# Inferential instability of national sugar and sweetener availability as an indicator of adult obesity trajectories: A global within–between panel audit

**DOI:** 10.64898/2026.08.25.26360957

**Authors:** Zawadi Ally Nkulikwa

**Affiliations:** St John’s University of Tanzania, Dodoma, United Republic of Tanzania

**Keywords:** food balance sheets, ecological inference, fixed effects, temporal diagnostics, inferential stability, cardiometabolic surveillance

## Abstract

National food-balance-sheet data are widely used to characterise population diets, although they measure availability rather than intake. We evaluated whether national sugar and sweetener availability provides an inferentially stable indicator of adult-obesity trajectories. We assembled 3,038 economy–years for 217 economies (2010–2023); the primary complete-case sample comprised 2,153 observations from 160 economies. Exposure was the percentage of dietary-energy supply from FAOSTAT ‘Sugar & Sweeteners’. Within–between and economy-and-year fixed-effects models used economy-clustered standard errors. Temporal specifications were fitted to both their maximal samples and a common sample; a two-part isometric log-ratio analysis addressed composition; and the principal estimator was independently replicated and assessed by wild-cluster bootstrap. A five-percentage-point higher long-run sugar share was associated with 2.37 percentage points higher WHO-modelled adult-obesity prevalence between economies (95% confidence interval 0.52 to 4.23). The adjusted two-way fixed-effects coefficient, reported on the same five-point scale, was −0.68 (−1.18 to −0.19), equivalent to −0.14 points per one-percentage-point higher share. In the common sample (1,228 observations; 156 economies), contemporaneous, one-year-lagged and three-year-lagged coefficients were −0.06 (−0.42 to 0.31), −0.08 (−0.42 to 0.27) and −0.05 (−0.46 to 0.36), respectively; the three-year-future coefficient remained −0.63 (−1.01 to −0.26) and differed from the contemporaneous coefficient by −0.58 (−0.95 to −0.21). The median-equivalent five-point isometric log-ratio estimate attenuated to −0.30 (−0.60 to 0.00; P = 0.051). Independent re-estimation reproduced the principal estimate, and wild-cluster-bootstrap inference supported its computational stability. Economy-specific trends reduced the coefficient to −0.03 (−0.10 to 0.05), and secondary outcomes did not reproduce the obesity pattern. These findings do not indicate that sugar is protective. Across the economies and years examined, national sugar availability did not provide a temporally or construct-stable indicator of change in WHO-modelled adult-obesity prevalence.

## Supplementary material for "Inferential instability of national sugar and sweetener availability as an indicator of adult obesity trajectories: A global within–between panel audit": S1 Data (part 4 of 12)

### Sheet: Health_Raw (continued)
Filtered Health Indicator Records
raised_fasting_glucose_adults_pct_who	World Health Organization — Global Health Observatory	KOR	South Korea	2013	Raised fasting blood glucose (>=7.0 mmol/L) (age-standardized estimate) - Sex: both sexes - Age group: 18+ years of age	7.9	% of adults aged 18+, age-standardised	https://ourworldindata.org/grapher/diabetes-prevalence-who-gho	1
raised_fasting_glucose_adults_pct_who	World Health Organization — Global Health Observatory	KOR	South Korea	2014	Raised fasting blood glucose (>=7.0 mmol/L) (age-standardized estimate) - Sex: both sexes - Age group: 18+ years of age	8	% of adults aged 18+, age-standardised	https://ourworldindata.org/grapher/diabetes-prevalence-who-gho	1
raised_fasting_glucose_adults_pct_who	World Health Organization — Global Health Observatory	WHO_SEAR	South-East Asia (WHO)	2010	Raised fasting blood glucose (>=7.0 mmol/L) (age-standardized estimate) - Sex: both sexes - Age group: 18+ years of age	8.2	% of adults aged 18+, age-standardised	https://ourworldindata.org/grapher/diabetes-prevalence-who-gho	0
raised_fasting_glucose_adults_pct_who	World Health Organization — Global Health Observatory	WHO_SEAR	South-East Asia (WHO)	2011	Raised fasting blood glucose (>=7.0 mmol/L) (age-standardized estimate) - Sex: both sexes - Age group: 18+ years of age	8.3	% of adults aged 18+, age-standardised	https://ourworldindata.org/grapher/diabetes-prevalence-who-gho	0
raised_fasting_glucose_adults_pct_who	World Health Organization — Global Health Observatory	WHO_SEAR	South-East Asia (WHO)	2012	Raised fasting blood glucose (>=7.0 mmol/L) (age-standardized estimate) - Sex: both sexes - Age group: 18+ years of age	8.4	% of adults aged 18+, age-standardised	https://ourworldindata.org/grapher/diabetes-prevalence-who-gho	0
raised_fasting_glucose_adults_pct_who	World Health Organization — Global Health Observatory	WHO_SEAR	South-East Asia (WHO)	2013	Raised fasting blood glucose (>=7.0 mmol/L) (age-standardized estimate) - Sex: both sexes - Age group: 18+ years of age	8.5	% of adults aged 18+, age-standardised	https://ourworldindata.org/grapher/diabetes-prevalence-who-gho	0
raised_fasting_glucose_adults_pct_who	World Health Organization — Global Health Observatory	WHO_SEAR	South-East Asia (WHO)	2014	Raised fasting blood glucose (>=7.0 mmol/L) (age-standardized estimate) - Sex: both sexes - Age group: 18+ years of age	8.6	% of adults aged 18+, age-standardised	https://ourworldindata.org/grapher/diabetes-prevalence-who-gho	0
raised_fasting_glucose_adults_pct_who	World Health Organization — Global Health Observatory	ESP	Spain	2010	Raised fasting blood glucose (>=7.0 mmol/L) (age-standardized estimate) - Sex: both sexes - Age group: 18+ years of age	7.1	% of adults aged 18+, age-standardised	https://ourworldindata.org/grapher/diabetes-prevalence-who-gho	1
raised_fasting_glucose_adults_pct_who	World Health Organization — Global Health Observatory	ESP	Spain	2011	Raised fasting blood glucose (>=7.0 mmol/L) (age-standardized estimate) - Sex: both sexes - Age group: 18+ years of age	7.1	% of adults aged 18+, age-standardised	https://ourworldindata.org/grapher/diabetes-prevalence-who-gho	1
raised_fasting_glucose_adults_pct_who	World Health Organization — Global Health Observatory	ESP	Spain	2012	Raised fasting blood glucose (>=7.0 mmol/L) (age-standardized estimate) - Sex: both sexes - Age group: 18+ years of age	7.1	% of adults aged 18+, age-standardised	https://ourworldindata.org/grapher/diabetes-prevalence-who-gho	1
raised_fasting_glucose_adults_pct_who	World Health Organization — Global Health Observatory	ESP	Spain	2013	Raised fasting blood glucose (>=7.0 mmol/L) (age-standardized estimate) - Sex: both sexes - Age group: 18+ years of age	7.1	% of adults aged 18+, age-standardised	https://ourworldindata.org/grapher/diabetes-prevalence-who-gho	1
raised_fasting_glucose_adults_pct_who	World Health Organization — Global Health Observatory	ESP	Spain	2014	Raised fasting blood glucose (>=7.0 mmol/L) (age-standardized estimate) - Sex: both sexes - Age group: 18+ years of age	7.1	% of adults aged 18+, age-standardised	https://ourworldindata.org/grapher/diabetes-prevalence-who-gho	1
raised_fasting_glucose_adults_pct_who	World Health Organization — Global Health Observatory	LKA	Sri Lanka	2010	Raised fasting blood glucose (>=7.0 mmol/L) (age-standardized estimate) - Sex: both sexes - Age group: 18+ years of age	6.7	% of adults aged 18+, age-standardised	https://ourworldindata.org/grapher/diabetes-prevalence-who-gho	1
raised_fasting_glucose_adults_pct_who	World Health Organization — Global Health Observatory	LKA	Sri Lanka	2011	Raised fasting blood glucose (>=7.0 mmol/L) (age-standardized estimate) - Sex: both sexes - Age group: 18+ years of age	6.9	% of adults aged 18+, age-standardised	https://ourworldindata.org/grapher/diabetes-prevalence-who-gho	1
raised_fasting_glucose_adults_pct_who	World Health Organization — Global Health Observatory	LKA	Sri Lanka	2012	Raised fasting blood glucose (>=7.0 mmol/L) (age-standardized estimate) - Sex: both sexes - Age group: 18+ years of age	7	% of adults aged 18+, age-standardised	https://ourworldindata.org/grapher/diabetes-prevalence-who-gho	1
raised_fasting_glucose_adults_pct_who	World Health Organization — Global Health Observatory	LKA	Sri Lanka	2013	Raised fasting blood glucose (>=7.0 mmol/L) (age-standardized estimate) - Sex: both sexes - Age group: 18+ years of age	7.2	% of adults aged 18+, age-standardised	https://ourworldindata.org/grapher/diabetes-prevalence-who-gho	1
raised_fasting_glucose_adults_pct_who	World Health Organization — Global Health Observatory	LKA	Sri Lanka	2014	Raised fasting blood glucose (>=7.0 mmol/L) (age-standardized estimate) - Sex: both sexes - Age group: 18+ years of age	7.4	% of adults aged 18+, age-standardised	https://ourworldindata.org/grapher/diabetes-prevalence-who-gho	1
raised_fasting_glucose_adults_pct_who	World Health Organization — Global Health Observatory	OWID_SDN	Sudan (former)	2010	Raised fasting blood glucose (>=7.0 mmol/L) (age-standardized estimate) - Sex: both sexes - Age group: 18+ years of age	8.4	% of adults aged 18+, age-standardised	https://ourworldindata.org/grapher/diabetes-prevalence-who-gho	0
raised_fasting_glucose_adults_pct_who	World Health Organization — Global Health Observatory	OWID_SDN	Sudan (former)	2011	Raised fasting blood glucose (>=7.0 mmol/L) (age-standardized estimate) - Sex: both sexes - Age group: 18+ years of age	8.5	% of adults aged 18+, age-standardised	https://ourworldindata.org/grapher/diabetes-prevalence-who-gho	0
raised_fasting_glucose_adults_pct_who	World Health Organization — Global Health Observatory	OWID_SDN	Sudan (former)	2012	Raised fasting blood glucose (>=7.0 mmol/L) (age-standardized estimate) - Sex: both sexes - Age group: 18+ years of age	8.7	% of adults aged 18+, age-standardised	https://ourworldindata.org/grapher/diabetes-prevalence-who-gho	0
raised_fasting_glucose_adults_pct_who	World Health Organization — Global Health Observatory	OWID_SDN	Sudan (former)	2013	Raised fasting blood glucose (>=7.0 mmol/L) (age-standardized estimate) - Sex: both sexes - Age group: 18+ years of age	8.8	% of adults aged 18+, age-standardised	https://ourworldindata.org/grapher/diabetes-prevalence-who-gho	0
raised_fasting_glucose_adults_pct_who	World Health Organization — Global Health Observatory	OWID_SDN	Sudan (former)	2014	Raised fasting blood glucose (>=7.0 mmol/L) (age-standardized estimate) - Sex: both sexes - Age group: 18+ years of age	8.9	% of adults aged 18+, age-standardised	https://ourworldindata.org/grapher/diabetes-prevalence-who-gho	0
raised_fasting_glucose_adults_pct_who	World Health Organization — Global Health Observatory	SUR	Suriname	2010	Raised fasting blood glucose (>=7.0 mmol/L) (age-standardized estimate) - Sex: both sexes - Age group: 18+ years of age	11.4	% of adults aged 18+, age-standardised	https://ourworldindata.org/grapher/diabetes-prevalence-who-gho	1
raised_fasting_glucose_adults_pct_who	World Health Organization — Global Health Observatory	SUR	Suriname	2011	Raised fasting blood glucose (>=7.0 mmol/L) (age-standardized estimate) - Sex: both sexes - Age group: 18+ years of age	11.6	% of adults aged 18+, age-standardised	https://ourworldindata.org/grapher/diabetes-prevalence-who-gho	1
raised_fasting_glucose_adults_pct_who	World Health Organization — Global Health Observatory	SUR	Suriname	2012	Raised fasting blood glucose (>=7.0 mmol/L) (age-standardized estimate) - Sex: both sexes - Age group: 18+ years of age	11.8	% of adults aged 18+, age-standardised	https://ourworldindata.org/grapher/diabetes-prevalence-who-gho	1
raised_fasting_glucose_adults_pct_who	World Health Organization — Global Health Observatory	SUR	Suriname	2013	Raised fasting blood glucose (>=7.0 mmol/L) (age-standardized estimate) - Sex: both sexes - Age group: 18+ years of age	12.1	% of adults aged 18+, age-standardised	https://ourworldindata.org/grapher/diabetes-prevalence-who-gho	1
raised_fasting_glucose_adults_pct_who	World Health Organization — Global Health Observatory	SUR	Suriname	2014	Raised fasting blood glucose (>=7.0 mmol/L) (age-standardized estimate) - Sex: both sexes - Age group: 18+ years of age	12.3	% of adults aged 18+, age-standardised	https://ourworldindata.org/grapher/diabetes-prevalence-who-gho	1
raised_fasting_glucose_adults_pct_who	World Health Organization — Global Health Observatory	SWE	Sweden	2010	Raised fasting blood glucose (>=7.0 mmol/L) (age-standardized estimate) - Sex: both sexes - Age group: 18+ years of age	4.9	% of adults aged 18+, age-standardised	https://ourworldindata.org/grapher/diabetes-prevalence-who-gho	1
raised_fasting_glucose_adults_pct_who	World Health Organization — Global Health Observatory	SWE	Sweden	2011	Raised fasting blood glucose (>=7.0 mmol/L) (age-standardized estimate) - Sex: both sexes - Age group: 18+ years of age	4.9	% of adults aged 18+, age-standardised	https://ourworldindata.org/grapher/diabetes-prevalence-who-gho	1
raised_fasting_glucose_adults_pct_who	World Health Organization — Global Health Observatory	SWE	Sweden	2012	Raised fasting blood glucose (>=7.0 mmol/L) (age-standardized estimate) - Sex: both sexes - Age group: 18+ years of age	4.9	% of adults aged 18+, age-standardised	https://ourworldindata.org/grapher/diabetes-prevalence-who-gho	1
raised_fasting_glucose_adults_pct_who	World Health Organization — Global Health Observatory	SWE	Sweden	2013	Raised fasting blood glucose (>=7.0 mmol/L) (age-standardized estimate) - Sex: both sexes - Age group: 18+ years of age	4.9	% of adults aged 18+, age-standardised	https://ourworldindata.org/grapher/diabetes-prevalence-who-gho	1
raised_fasting_glucose_adults_pct_who	World Health Organization — Global Health Observatory	SWE	Sweden	2014	Raised fasting blood glucose (>=7.0 mmol/L) (age-standardized estimate) - Sex: both sexes - Age group: 18+ years of age	4.9	% of adults aged 18+, age-standardised	https://ourworldindata.org/grapher/diabetes-prevalence-who-gho	1
raised_fasting_glucose_adults_pct_who	World Health Organization — Global Health Observatory	CHE	Switzerland	2010	Raised fasting blood glucose (>=7.0 mmol/L) (age-standardized estimate) - Sex: both sexes - Age group: 18+ years of age	4	% of adults aged 18+, age-standardised	https://ourworldindata.org/grapher/diabetes-prevalence-who-gho	1
raised_fasting_glucose_adults_pct_who	World Health Organization — Global Health Observatory	CHE	Switzerland	2011	Raised fasting blood glucose (>=7.0 mmol/L) (age-standardized estimate) - Sex: both sexes - Age group: 18+ years of age	4	% of adults aged 18+, age-standardised	https://ourworldindata.org/grapher/diabetes-prevalence-who-gho	1
raised_fasting_glucose_adults_pct_who	World Health Organization — Global Health Observatory	CHE	Switzerland	2012	Raised fasting blood glucose (>=7.0 mmol/L) (age-standardized estimate) - Sex: both sexes - Age group: 18+ years of age	4	% of adults aged 18+, age-standardised	https://ourworldindata.org/grapher/diabetes-prevalence-who-gho	1
raised_fasting_glucose_adults_pct_who	World Health Organization — Global Health Observatory	CHE	Switzerland	2013	Raised fasting blood glucose (>=7.0 mmol/L) (age-standardized estimate) - Sex: both sexes - Age group: 18+ years of age	4	% of adults aged 18+, age-standardised	https://ourworldindata.org/grapher/diabetes-prevalence-who-gho	1
raised_fasting_glucose_adults_pct_who	World Health Organization — Global Health Observatory	CHE	Switzerland	2014	Raised fasting blood glucose (>=7.0 mmol/L) (age-standardized estimate) - Sex: both sexes - Age group: 18+ years of age	4	% of adults aged 18+, age-standardised	https://ourworldindata.org/grapher/diabetes-prevalence-who-gho	1
raised_fasting_glucose_adults_pct_who	World Health Organization — Global Health Observatory	SYR	Syria	2010	Raised fasting blood glucose (>=7.0 mmol/L) (age-standardized estimate) - Sex: both sexes - Age group: 18+ years of age	13.3	% of adults aged 18+, age-standardised	https://ourworldindata.org/grapher/diabetes-prevalence-who-gho	1
raised_fasting_glucose_adults_pct_who	World Health Organization — Global Health Observatory	SYR	Syria	2011	Raised fasting blood glucose (>=7.0 mmol/L) (age-standardized estimate) - Sex: both sexes - Age group: 18+ years of age	13.7	% of adults aged 18+, age-standardised	https://ourworldindata.org/grapher/diabetes-prevalence-who-gho	1
raised_fasting_glucose_adults_pct_who	World Health Organization — Global Health Observatory	SYR	Syria	2012	Raised fasting blood glucose (>=7.0 mmol/L) (age-standardized estimate) - Sex: both sexes - Age group: 18+ years of age	14	% of adults aged 18+, age-standardised	https://ourworldindata.org/grapher/diabetes-prevalence-who-gho	1
raised_fasting_glucose_adults_pct_who	World Health Organization — Global Health Observatory	SYR	Syria	2013	Raised fasting blood glucose (>=7.0 mmol/L) (age-standardized estimate) - Sex: both sexes - Age group: 18+ years of age	14.3	% of adults aged 18+, age-standardised	https://ourworldindata.org/grapher/diabetes-prevalence-who-gho	1
raised_fasting_glucose_adults_pct_who	World Health Organization — Global Health Observatory	SYR	Syria	2014	Raised fasting blood glucose (>=7.0 mmol/L) (age-standardized estimate) - Sex: both sexes - Age group: 18+ years of age	14.6	% of adults aged 18+, age-standardised	https://ourworldindata.org/grapher/diabetes-prevalence-who-gho	1
raised_fasting_glucose_adults_pct_who	World Health Organization — Global Health Observatory	TJK	Tajikistan	2010	Raised fasting blood glucose (>=7.0 mmol/L) (age-standardized estimate) - Sex: both sexes - Age group: 18+ years of age	8.7	% of adults aged 18+, age-standardised	https://ourworldindata.org/grapher/diabetes-prevalence-who-gho	1
raised_fasting_glucose_adults_pct_who	World Health Organization — Global Health Observatory	TJK	Tajikistan	2011	Raised fasting blood glucose (>=7.0 mmol/L) (age-standardized estimate) - Sex: both sexes - Age group: 18+ years of age	9	% of adults aged 18+, age-standardised	https://ourworldindata.org/grapher/diabetes-prevalence-who-gho	1
raised_fasting_glucose_adults_pct_who	World Health Organization — Global Health Observatory	TJK	Tajikistan	2012	Raised fasting blood glucose (>=7.0 mmol/L) (age-standardized estimate) - Sex: both sexes - Age group: 18+ years of age	9.4	% of adults aged 18+, age-standardised	https://ourworldindata.org/grapher/diabetes-prevalence-who-gho	1
raised_fasting_glucose_adults_pct_who	World Health Organization — Global Health Observatory	TJK	Tajikistan	2013	Raised fasting blood glucose (>=7.0 mmol/L) (age-standardized estimate) - Sex: both sexes - Age group: 18+ years of age	9.7	% of adults aged 18+, age-standardised	https://ourworldindata.org/grapher/diabetes-prevalence-who-gho	1
raised_fasting_glucose_adults_pct_who	World Health Organization — Global Health Observatory	TJK	Tajikistan	2014	Raised fasting blood glucose (>=7.0 mmol/L) (age-standardized estimate) - Sex: both sexes - Age group: 18+ years of age	10.1	% of adults aged 18+, age-standardised	https://ourworldindata.org/grapher/diabetes-prevalence-who-gho	1
raised_fasting_glucose_adults_pct_who	World Health Organization — Global Health Observatory	TZA	Tanzania	2010	Raised fasting blood glucose (>=7.0 mmol/L) (age-standardized estimate) - Sex: both sexes - Age group: 18+ years of age	5.7	% of adults aged 18+, age-standardised	https://ourworldindata.org/grapher/diabetes-prevalence-who-gho	1
raised_fasting_glucose_adults_pct_who	World Health Organization — Global Health Observatory	TZA	Tanzania	2011	Raised fasting blood glucose (>=7.0 mmol/L) (age-standardized estimate) - Sex: both sexes - Age group: 18+ years of age	5.8	% of adults aged 18+, age-standardised	https://ourworldindata.org/grapher/diabetes-prevalence-who-gho	1
raised_fasting_glucose_adults_pct_who	World Health Organization — Global Health Observatory	TZA	Tanzania	2012	Raised fasting blood glucose (>=7.0 mmol/L) (age-standardized estimate) - Sex: both sexes - Age group: 18+ years of age	5.9	% of adults aged 18+, age-standardised	https://ourworldindata.org/grapher/diabetes-prevalence-who-gho	1
raised_fasting_glucose_adults_pct_who	World Health Organization — Global Health Observatory	TZA	Tanzania	2013	Raised fasting blood glucose (>=7.0 mmol/L) (age-standardized estimate) - Sex: both sexes - Age group: 18+ years of age	6	% of adults aged 18+, age-standardised	https://ourworldindata.org/grapher/diabetes-prevalence-who-gho	1
raised_fasting_glucose_adults_pct_who	World Health Organization — Global Health Observatory	TZA	Tanzania	2014	Raised fasting blood glucose (>=7.0 mmol/L) (age-standardized estimate) - Sex: both sexes - Age group: 18+ years of age	6.1	% of adults aged 18+, age-standardised	https://ourworldindata.org/grapher/diabetes-prevalence-who-gho	1
raised_fasting_glucose_adults_pct_who	World Health Organization — Global Health Observatory	THA	Thailand	2010	Raised fasting blood glucose (>=7.0 mmol/L) (age-standardized estimate) - Sex: both sexes - Age group: 18+ years of age	8.1	% of adults aged 18+, age-standardised	https://ourworldindata.org/grapher/diabetes-prevalence-who-gho	1
raised_fasting_glucose_adults_pct_who	World Health Organization — Global Health Observatory	THA	Thailand	2011	Raised fasting blood glucose (>=7.0 mmol/L) (age-standardized estimate) - Sex: both sexes - Age group: 18+ years of age	8.2	% of adults aged 18+, age-standardised	https://ourworldindata.org/grapher/diabetes-prevalence-who-gho	1
raised_fasting_glucose_adults_pct_who	World Health Organization — Global Health Observatory	THA	Thailand	2012	Raised fasting blood glucose (>=7.0 mmol/L) (age-standardized estimate) - Sex: both sexes - Age group: 18+ years of age	8.3	% of adults aged 18+, age-standardised	https://ourworldindata.org/grapher/diabetes-prevalence-who-gho	1
raised_fasting_glucose_adults_pct_who	World Health Organization — Global Health Observatory	THA	Thailand	2013	Raised fasting blood glucose (>=7.0 mmol/L) (age-standardized estimate) - Sex: both sexes - Age group: 18+ years of age	8.4	% of adults aged 18+, age-standardised	https://ourworldindata.org/grapher/diabetes-prevalence-who-gho	1
raised_fasting_glucose_adults_pct_who	World Health Organization — Global Health Observatory	THA	Thailand	2014	Raised fasting blood glucose (>=7.0 mmol/L) (age-standardized estimate) - Sex: both sexes - Age group: 18+ years of age	8.5	% of adults aged 18+, age-standardised	https://ourworldindata.org/grapher/diabetes-prevalence-who-gho	1
raised_fasting_glucose_adults_pct_who	World Health Organization — Global Health Observatory	TGO	Togo	2010	Raised fasting blood glucose (>=7.0 mmol/L) (age-standardized estimate) - Sex: both sexes - Age group: 18+ years of age	6.5	% of adults aged 18+, age-standardised	https://ourworldindata.org/grapher/diabetes-prevalence-who-gho	1
raised_fasting_glucose_adults_pct_who	World Health Organization — Global Health Observatory	TGO	Togo	2011	Raised fasting blood glucose (>=7.0 mmol/L) (age-standardized estimate) - Sex: both sexes - Age group: 18+ years of age	6.7	% of adults aged 18+, age-standardised	https://ourworldindata.org/grapher/diabetes-prevalence-who-gho	1
raised_fasting_glucose_adults_pct_who	World Health Organization — Global Health Observatory	TGO	Togo	2012	Raised fasting blood glucose (>=7.0 mmol/L) (age-standardized estimate) - Sex: both sexes - Age group: 18+ years of age	6.8	% of adults aged 18+, age-standardised	https://ourworldindata.org/grapher/diabetes-prevalence-who-gho	1
raised_fasting_glucose_adults_pct_who	World Health Organization — Global Health Observatory	TGO	Togo	2013	Raised fasting blood glucose (>=7.0 mmol/L) (age-standardized estimate) - Sex: both sexes - Age group: 18+ years of age	7	% of adults aged 18+, age-standardised	https://ourworldindata.org/grapher/diabetes-prevalence-who-gho	1
raised_fasting_glucose_adults_pct_who	World Health Organization — Global Health Observatory	TGO	Togo	2014	Raised fasting blood glucose (>=7.0 mmol/L) (age-standardized estimate) - Sex: both sexes - Age group: 18+ years of age	7.1	% of adults aged 18+, age-standardised	https://ourworldindata.org/grapher/diabetes-prevalence-who-gho	1
raised_fasting_glucose_adults_pct_who	World Health Organization — Global Health Observatory	TON	Tonga	2010	Raised fasting blood glucose (>=7.0 mmol/L) (age-standardized estimate) - Sex: both sexes - Age group: 18+ years of age	22.3	% of adults aged 18+, age-standardised	https://ourworldindata.org/grapher/diabetes-prevalence-who-gho	1
raised_fasting_glucose_adults_pct_who	World Health Organization — Global Health Observatory	TON	Tonga	2011	Raised fasting blood glucose (>=7.0 mmol/L) (age-standardized estimate) - Sex: both sexes - Age group: 18+ years of age	22.8	% of adults aged 18+, age-standardised	https://ourworldindata.org/grapher/diabetes-prevalence-who-gho	1
raised_fasting_glucose_adults_pct_who	World Health Organization — Global Health Observatory	TON	Tonga	2012	Raised fasting blood glucose (>=7.0 mmol/L) (age-standardized estimate) - Sex: both sexes - Age group: 18+ years of age	23.3	% of adults aged 18+, age-standardised	https://ourworldindata.org/grapher/diabetes-prevalence-who-gho	1
raised_fasting_glucose_adults_pct_who	World Health Organization — Global Health Observatory	TON	Tonga	2013	Raised fasting blood glucose (>=7.0 mmol/L) (age-standardized estimate) - Sex: both sexes - Age group: 18+ years of age	23.7	% of adults aged 18+, age-standardised	https://ourworldindata.org/grapher/diabetes-prevalence-who-gho	1
raised_fasting_glucose_adults_pct_who	World Health Organization — Global Health Observatory	TON	Tonga	2014	Raised fasting blood glucose (>=7.0 mmol/L) (age-standardized estimate) - Sex: both sexes - Age group: 18+ years of age	24.2	% of adults aged 18+, age-standardised	https://ourworldindata.org/grapher/diabetes-prevalence-who-gho	1
raised_fasting_glucose_adults_pct_who	World Health Organization — Global Health Observatory	TTO	Trinidad and Tobago	2010	Raised fasting blood glucose (>=7.0 mmol/L) (age-standardized estimate) - Sex: both sexes - Age group: 18+ years of age	10.2	% of adults aged 18+, age-standardised	https://ourworldindata.org/grapher/diabetes-prevalence-who-gho	1
raised_fasting_glucose_adults_pct_who	World Health Organization — Global Health Observatory	TTO	Trinidad and Tobago	2011	Raised fasting blood glucose (>=7.0 mmol/L) (age-standardized estimate) - Sex: both sexes - Age group: 18+ years of age	10.6	% of adults aged 18+, age-standardised	https://ourworldindata.org/grapher/diabetes-prevalence-who-gho	1
raised_fasting_glucose_adults_pct_who	World Health Organization — Global Health Observatory	TTO	Trinidad and Tobago	2012	Raised fasting blood glucose (>=7.0 mmol/L) (age-standardized estimate) - Sex: both sexes - Age group: 18+ years of age	11	% of adults aged 18+, age-standardised	https://ourworldindata.org/grapher/diabetes-prevalence-who-gho	1
raised_fasting_glucose_adults_pct_who	World Health Organization — Global Health Observatory	TTO	Trinidad and Tobago	2013	Raised fasting blood glucose (>=7.0 mmol/L) (age-standardized estimate) - Sex: both sexes - Age group: 18+ years of age	11.3	% of adults aged 18+, age-standardised	https://ourworldindata.org/grapher/diabetes-prevalence-who-gho	1
raised_fasting_glucose_adults_pct_who	World Health Organization — Global Health Observatory	TTO	Trinidad and Tobago	2014	Raised fasting blood glucose (>=7.0 mmol/L) (age-standardized estimate) - Sex: both sexes - Age group: 18+ years of age	11.7	% of adults aged 18+, age-standardised	https://ourworldindata.org/grapher/diabetes-prevalence-who-gho	1
raised_fasting_glucose_adults_pct_who	World Health Organization — Global Health Observatory	TUN	Tunisia	2010	Raised fasting blood glucose (>=7.0 mmol/L) (age-standardized estimate) - Sex: both sexes - Age group: 18+ years of age	11.4	% of adults aged 18+, age-standardised	https://ourworldindata.org/grapher/diabetes-prevalence-who-gho	1
raised_fasting_glucose_adults_pct_who	World Health Organization — Global Health Observatory	TUN	Tunisia	2011	Raised fasting blood glucose (>=7.0 mmol/L) (age-standardized estimate) - Sex: both sexes - Age group: 18+ years of age	11.7	% of adults aged 18+, age-standardised	https://ourworldindata.org/grapher/diabetes-prevalence-who-gho	1
raised_fasting_glucose_adults_pct_who	World Health Organization — Global Health Observatory	TUN	Tunisia	2012	Raised fasting blood glucose (>=7.0 mmol/L) (age-standardized estimate) - Sex: both sexes - Age group: 18+ years of age	12	% of adults aged 18+, age-standardised	https://ourworldindata.org/grapher/diabetes-prevalence-who-gho	1
raised_fasting_glucose_adults_pct_who	World Health Organization — Global Health Observatory	TUN	Tunisia	2013	Raised fasting blood glucose (>=7.0 mmol/L) (age-standardized estimate) - Sex: both sexes - Age group: 18+ years of age	12.2	% of adults aged 18+, age-standardised	https://ourworldindata.org/grapher/diabetes-prevalence-who-gho	1
raised_fasting_glucose_adults_pct_who	World Health Organization — Global Health Observatory	TUN	Tunisia	2014	Raised fasting blood glucose (>=7.0 mmol/L) (age-standardized estimate) - Sex: both sexes - Age group: 18+ years of age	12.5	% of adults aged 18+, age-standardised	https://ourworldindata.org/grapher/diabetes-prevalence-who-gho	1
raised_fasting_glucose_adults_pct_who	World Health Organization — Global Health Observatory	TUR	Turkey	2010	Raised fasting blood glucose (>=7.0 mmol/L) (age-standardized estimate) - Sex: both sexes - Age group: 18+ years of age	12.4	% of adults aged 18+, age-standardised	https://ourworldindata.org/grapher/diabetes-prevalence-who-gho	1
raised_fasting_glucose_adults_pct_who	World Health Organization — Global Health Observatory	TUR	Turkey	2011	Raised fasting blood glucose (>=7.0 mmol/L) (age-standardized estimate) - Sex: both sexes - Age group: 18+ years of age	12.7	% of adults aged 18+, age-standardised	https://ourworldindata.org/grapher/diabetes-prevalence-who-gho	1
raised_fasting_glucose_adults_pct_who	World Health Organization — Global Health Observatory	TUR	Turkey	2012	Raised fasting blood glucose (>=7.0 mmol/L) (age-standardized estimate) - Sex: both sexes - Age group: 18+ years of age	13	% of adults aged 18+, age-standardised	https://ourworldindata.org/grapher/diabetes-prevalence-who-gho	1
raised_fasting_glucose_adults_pct_who	World Health Organization — Global Health Observatory	TUR	Turkey	2013	Raised fasting blood glucose (>=7.0 mmol/L) (age-standardized estimate) - Sex: both sexes - Age group: 18+ years of age	13.3	% of adults aged 18+, age-standardised	https://ourworldindata.org/grapher/diabetes-prevalence-who-gho	1
raised_fasting_glucose_adults_pct_who	World Health Organization — Global Health Observatory	TUR	Turkey	2014	Raised fasting blood glucose (>=7.0 mmol/L) (age-standardized estimate) - Sex: both sexes - Age group: 18+ years of age	13.6	% of adults aged 18+, age-standardised	https://ourworldindata.org/grapher/diabetes-prevalence-who-gho	1
raised_fasting_glucose_adults_pct_who	World Health Organization — Global Health Observatory	TKM	Turkmenistan	2010	Raised fasting blood glucose (>=7.0 mmol/L) (age-standardized estimate) - Sex: both sexes - Age group: 18+ years of age	10.4	% of adults aged 18+, age-standardised	https://ourworldindata.org/grapher/diabetes-prevalence-who-gho	1
raised_fasting_glucose_adults_pct_who	World Health Organization — Global Health Observatory	TKM	Turkmenistan	2011	Raised fasting blood glucose (>=7.0 mmol/L) (age-standardized estimate) - Sex: both sexes - Age group: 18+ years of age	10.8	% of adults aged 18+, age-standardised	https://ourworldindata.org/grapher/diabetes-prevalence-who-gho	1
raised_fasting_glucose_adults_pct_who	World Health Organization — Global Health Observatory	TKM	Turkmenistan	2012	Raised fasting blood glucose (>=7.0 mmol/L) (age-standardized estimate) - Sex: both sexes - Age group: 18+ years of age	11.2	% of adults aged 18+, age-standardised	https://ourworldindata.org/grapher/diabetes-prevalence-who-gho	1
raised_fasting_glucose_adults_pct_who	World Health Organization — Global Health Observatory	TKM	Turkmenistan	2013	Raised fasting blood glucose (>=7.0 mmol/L) (age-standardized estimate) - Sex: both sexes - Age group: 18+ years of age	11.7	% of adults aged 18+, age-standardised	https://ourworldindata.org/grapher/diabetes-prevalence-who-gho	1
raised_fasting_glucose_adults_pct_who	World Health Organization — Global Health Observatory	TKM	Turkmenistan	2014	Raised fasting blood glucose (>=7.0 mmol/L) (age-standardized estimate) - Sex: both sexes - Age group: 18+ years of age	12.2	% of adults aged 18+, age-standardised	https://ourworldindata.org/grapher/diabetes-prevalence-who-gho	1
raised_fasting_glucose_adults_pct_who	World Health Organization — Global Health Observatory	TUV	Tuvalu	2010	Raised fasting blood glucose (>=7.0 mmol/L) (age-standardized estimate) - Sex: both sexes - Age group: 18+ years of age	22.5	% of adults aged 18+, age-standardised	https://ourworldindata.org/grapher/diabetes-prevalence-who-gho	1
raised_fasting_glucose_adults_pct_who	World Health Organization — Global Health Observatory	TUV	Tuvalu	2011	Raised fasting blood glucose (>=7.0 mmol/L) (age-standardized estimate) - Sex: both sexes - Age group: 18+ years of age	22.8	% of adults aged 18+, age-standardised	https://ourworldindata.org/grapher/diabetes-prevalence-who-gho	1
raised_fasting_glucose_adults_pct_who	World Health Organization — Global Health Observatory	TUV	Tuvalu	2012	Raised fasting blood glucose (>=7.0 mmol/L) (age-standardized estimate) - Sex: both sexes - Age group: 18+ years of age	23.1	% of adults aged 18+, age-standardised	https://ourworldindata.org/grapher/diabetes-prevalence-who-gho	1
raised_fasting_glucose_adults_pct_who	World Health Organization — Global Health Observatory	TUV	Tuvalu	2013	Raised fasting blood glucose (>=7.0 mmol/L) (age-standardized estimate) - Sex: both sexes - Age group: 18+ years of age	23.4	% of adults aged 18+, age-standardised	https://ourworldindata.org/grapher/diabetes-prevalence-who-gho	1
raised_fasting_glucose_adults_pct_who	World Health Organization — Global Health Observatory	TUV	Tuvalu	2014	Raised fasting blood glucose (>=7.0 mmol/L) (age-standardized estimate) - Sex: both sexes - Age group: 18+ years of age	23.8	% of adults aged 18+, age-standardised	https://ourworldindata.org/grapher/diabetes-prevalence-who-gho	1
raised_fasting_glucose_adults_pct_who	World Health Organization — Global Health Observatory	UGA	Uganda	2010	Raised fasting blood glucose (>=7.0 mmol/L) (age-standardized estimate) - Sex: both sexes - Age group: 18+ years of age	4	% of adults aged 18+, age-standardised	https://ourworldindata.org/grapher/diabetes-prevalence-who-gho	1
raised_fasting_glucose_adults_pct_who	World Health Organization — Global Health Observatory	UGA	Uganda	2011	Raised fasting blood glucose (>=7.0 mmol/L) (age-standardized estimate) - Sex: both sexes - Age group: 18+ years of age	4.1	% of adults aged 18+, age-standardised	https://ourworldindata.org/grapher/diabetes-prevalence-who-gho	1
raised_fasting_glucose_adults_pct_who	World Health Organization — Global Health Observatory	UGA	Uganda	2012	Raised fasting blood glucose (>=7.0 mmol/L) (age-standardized estimate) - Sex: both sexes - Age group: 18+ years of age	4.3	% of adults aged 18+, age-standardised	https://ourworldindata.org/grapher/diabetes-prevalence-who-gho	1
raised_fasting_glucose_adults_pct_who	World Health Organization — Global Health Observatory	UGA	Uganda	2013	Raised fasting blood glucose (>=7.0 mmol/L) (age-standardized estimate) - Sex: both sexes - Age group: 18+ years of age	4.4	% of adults aged 18+, age-standardised	https://ourworldindata.org/grapher/diabetes-prevalence-who-gho	1
raised_fasting_glucose_adults_pct_who	World Health Organization — Global Health Observatory	UGA	Uganda	2014	Raised fasting blood glucose (>=7.0 mmol/L) (age-standardized estimate) - Sex: both sexes - Age group: 18+ years of age	4.6	% of adults aged 18+, age-standardised	https://ourworldindata.org/grapher/diabetes-prevalence-who-gho	1
raised_fasting_glucose_adults_pct_who	World Health Organization — Global Health Observatory	UKR	Ukraine	2010	Raised fasting blood glucose (>=7.0 mmol/L) (age-standardized estimate) - Sex: both sexes - Age group: 18+ years of age	7.1	% of adults aged 18+, age-standardised	https://ourworldindata.org/grapher/diabetes-prevalence-who-gho	1
raised_fasting_glucose_adults_pct_who	World Health Organization — Global Health Observatory	UKR	Ukraine	2011	Raised fasting blood glucose (>=7.0 mmol/L) (age-standardized estimate) - Sex: both sexes - Age group: 18+ years of age	7.1	% of adults aged 18+, age-standardised	https://ourworldindata.org/grapher/diabetes-prevalence-who-gho	1
raised_fasting_glucose_adults_pct_who	World Health Organization — Global Health Observatory	UKR	Ukraine	2012	Raised fasting blood glucose (>=7.0 mmol/L) (age-standardized estimate) - Sex: both sexes - Age group: 18+ years of age	7.2	% of adults aged 18+, age-standardised	https://ourworldindata.org/grapher/diabetes-prevalence-who-gho	1
raised_fasting_glucose_adults_pct_who	World Health Organization — Global Health Observatory	UKR	Ukraine	2013	Raised fasting blood glucose (>=7.0 mmol/L) (age-standardized estimate) - Sex: both sexes - Age group: 18+ years of age	7.2	% of adults aged 18+, age-standardised	https://ourworldindata.org/grapher/diabetes-prevalence-who-gho	1
raised_fasting_glucose_adults_pct_who	World Health Organization — Global Health Observatory	UKR	Ukraine	2014	Raised fasting blood glucose (>=7.0 mmol/L) (age-standardized estimate) - Sex: both sexes - Age group: 18+ years of age	7.3	% of adults aged 18+, age-standardised	https://ourworldindata.org/grapher/diabetes-prevalence-who-gho	1
raised_fasting_glucose_adults_pct_who	World Health Organization — Global Health Observatory	ARE	United Arab Emirates	2010	Raised fasting blood glucose (>=7.0 mmol/L) (age-standardized estimate) - Sex: both sexes - Age group: 18+ years of age	14.7	% of adults aged 18+, age-standardised	https://ourworldindata.org/grapher/diabetes-prevalence-who-gho	1
raised_fasting_glucose_adults_pct_who	World Health Organization — Global Health Observatory	ARE	United Arab Emirates	2011	Raised fasting blood glucose (>=7.0 mmol/L) (age-standardized estimate) - Sex: both sexes - Age group: 18+ years of age	14.8	% of adults aged 18+, age-standardised	https://ourworldindata.org/grapher/diabetes-prevalence-who-gho	1
raised_fasting_glucose_adults_pct_who	World Health Organization — Global Health Observatory	ARE	United Arab Emirates	2012	Raised fasting blood glucose (>=7.0 mmol/L) (age-standardized estimate) - Sex: both sexes - Age group: 18+ years of age	14.9	% of adults aged 18+, age-standardised	https://ourworldindata.org/grapher/diabetes-prevalence-who-gho	1
raised_fasting_glucose_adults_pct_who	World Health Organization — Global Health Observatory	ARE	United Arab Emirates	2013	Raised fasting blood glucose (>=7.0 mmol/L) (age-standardized estimate) - Sex: both sexes - Age group: 18+ years of age	15	% of adults aged 18+, age-standardised	https://ourworldindata.org/grapher/diabetes-prevalence-who-gho	1
raised_fasting_glucose_adults_pct_who	World Health Organization — Global Health Observatory	ARE	United Arab Emirates	2014	Raised fasting blood glucose (>=7.0 mmol/L) (age-standardized estimate) - Sex: both sexes - Age group: 18+ years of age	15.1	% of adults aged 18+, age-standardised	https://ourworldindata.org/grapher/diabetes-prevalence-who-gho	1
raised_fasting_glucose_adults_pct_who	World Health Organization — Global Health Observatory	GBR	United Kingdom	2010	Raised fasting blood glucose (>=7.0 mmol/L) (age-standardized estimate) - Sex: both sexes - Age group: 18+ years of age	5.7	% of adults aged 18+, age-standardised	https://ourworldindata.org/grapher/diabetes-prevalence-who-gho	1
raised_fasting_glucose_adults_pct_who	World Health Organization — Global Health Observatory	GBR	United Kingdom	2011	Raised fasting blood glucose (>=7.0 mmol/L) (age-standardized estimate) - Sex: both sexes - Age group: 18+ years of age	5.7	% of adults aged 18+, age-standardised	https://ourworldindata.org/grapher/diabetes-prevalence-who-gho	1
raised_fasting_glucose_adults_pct_who	World Health Organization — Global Health Observatory	GBR	United Kingdom	2012	Raised fasting blood glucose (>=7.0 mmol/L) (age-standardized estimate) - Sex: both sexes - Age group: 18+ years of age	5.7	% of adults aged 18+, age-standardised	https://ourworldindata.org/grapher/diabetes-prevalence-who-gho	1
raised_fasting_glucose_adults_pct_who	World Health Organization — Global Health Observatory	GBR	United Kingdom	2013	Raised fasting blood glucose (>=7.0 mmol/L) (age-standardized estimate) - Sex: both sexes - Age group: 18+ years of age	5.7	% of adults aged 18+, age-standardised	https://ourworldindata.org/grapher/diabetes-prevalence-who-gho	1
raised_fasting_glucose_adults_pct_who	World Health Organization — Global Health Observatory	GBR	United Kingdom	2014	Raised fasting blood glucose (>=7.0 mmol/L) (age-standardized estimate) - Sex: both sexes - Age group: 18+ years of age	5.8	% of adults aged 18+, age-standardised	https://ourworldindata.org/grapher/diabetes-prevalence-who-gho	1
raised_fasting_glucose_adults_pct_who	World Health Organization — Global Health Observatory	USA	United States	2010	Raised fasting blood glucose (>=7.0 mmol/L) (age-standardized estimate) - Sex: both sexes - Age group: 18+ years of age	7	% of adults aged 18+, age-standardised	https://ourworldindata.org/grapher/diabetes-prevalence-who-gho	1
raised_fasting_glucose_adults_pct_who	World Health Organization — Global Health Observatory	USA	United States	2011	Raised fasting blood glucose (>=7.0 mmol/L) (age-standardized estimate) - Sex: both sexes - Age group: 18+ years of age	7.1	% of adults aged 18+, age-standardised	https://ourworldindata.org/grapher/diabetes-prevalence-who-gho	1
raised_fasting_glucose_adults_pct_who	World Health Organization — Global Health Observatory	USA	United States	2012	Raised fasting blood glucose (>=7.0 mmol/L) (age-standardized estimate) - Sex: both sexes - Age group: 18+ years of age	7.1	% of adults aged 18+, age-standardised	https://ourworldindata.org/grapher/diabetes-prevalence-who-gho	1
raised_fasting_glucose_adults_pct_who	World Health Organization — Global Health Observatory	USA	United States	2013	Raised fasting blood glucose (>=7.0 mmol/L) (age-standardized estimate) - Sex: both sexes - Age group: 18+ years of age	7.2	% of adults aged 18+, age-standardised	https://ourworldindata.org/grapher/diabetes-prevalence-who-gho	1
raised_fasting_glucose_adults_pct_who	World Health Organization — Global Health Observatory	USA	United States	2014	Raised fasting blood glucose (>=7.0 mmol/L) (age-standardized estimate) - Sex: both sexes - Age group: 18+ years of age	7.3	% of adults aged 18+, age-standardised	https://ourworldindata.org/grapher/diabetes-prevalence-who-gho	1
raised_fasting_glucose_adults_pct_who	World Health Organization — Global Health Observatory	URY	Uruguay	2010	Raised fasting blood glucose (>=7.0 mmol/L) (age-standardized estimate) - Sex: both sexes - Age group: 18+ years of age	9	% of adults aged 18+, age-standardised	https://ourworldindata.org/grapher/diabetes-prevalence-who-gho	1
raised_fasting_glucose_adults_pct_who	World Health Organization — Global Health Observatory	URY	Uruguay	2011	Raised fasting blood glucose (>=7.0 mmol/L) (age-standardized estimate) - Sex: both sexes - Age group: 18+ years of age	9.1	% of adults aged 18+, age-standardised	https://ourworldindata.org/grapher/diabetes-prevalence-who-gho	1
raised_fasting_glucose_adults_pct_who	World Health Organization — Global Health Observatory	URY	Uruguay	2012	Raised fasting blood glucose (>=7.0 mmol/L) (age-standardized estimate) - Sex: both sexes - Age group: 18+ years of age	9.2	% of adults aged 18+, age-standardised	https://ourworldindata.org/grapher/diabetes-prevalence-who-gho	1
raised_fasting_glucose_adults_pct_who	World Health Organization — Global Health Observatory	URY	Uruguay	2013	Raised fasting blood glucose (>=7.0 mmol/L) (age-standardized estimate) - Sex: both sexes - Age group: 18+ years of age	9.4	% of adults aged 18+, age-standardised	https://ourworldindata.org/grapher/diabetes-prevalence-who-gho	1
raised_fasting_glucose_adults_pct_who	World Health Organization — Global Health Observatory	URY	Uruguay	2014	Raised fasting blood glucose (>=7.0 mmol/L) (age-standardized estimate) - Sex: both sexes - Age group: 18+ years of age	9.5	% of adults aged 18+, age-standardised	https://ourworldindata.org/grapher/diabetes-prevalence-who-gho	1
raised_fasting_glucose_adults_pct_who	World Health Organization — Global Health Observatory	UZB	Uzbekistan	2010	Raised fasting blood glucose (>=7.0 mmol/L) (age-standardized estimate) - Sex: both sexes - Age group: 18+ years of age	9.2	% of adults aged 18+, age-standardised	https://ourworldindata.org/grapher/diabetes-prevalence-who-gho	1
raised_fasting_glucose_adults_pct_who	World Health Organization — Global Health Observatory	UZB	Uzbekistan	2011	Raised fasting blood glucose (>=7.0 mmol/L) (age-standardized estimate) - Sex: both sexes - Age group: 18+ years of age	9.5	% of adults aged 18+, age-standardised	https://ourworldindata.org/grapher/diabetes-prevalence-who-gho	1
raised_fasting_glucose_adults_pct_who	World Health Organization — Global Health Observatory	UZB	Uzbekistan	2012	Raised fasting blood glucose (>=7.0 mmol/L) (age-standardized estimate) - Sex: both sexes - Age group: 18+ years of age	9.9	% of adults aged 18+, age-standardised	https://ourworldindata.org/grapher/diabetes-prevalence-who-gho	1
raised_fasting_glucose_adults_pct_who	World Health Organization — Global Health Observatory	UZB	Uzbekistan	2013	Raised fasting blood glucose (>=7.0 mmol/L) (age-standardized estimate) - Sex: both sexes - Age group: 18+ years of age	10.2	% of adults aged 18+, age-standardised	https://ourworldindata.org/grapher/diabetes-prevalence-who-gho	1
raised_fasting_glucose_adults_pct_who	World Health Organization — Global Health Observatory	UZB	Uzbekistan	2014	Raised fasting blood glucose (>=7.0 mmol/L) (age-standardized estimate) - Sex: both sexes - Age group: 18+ years of age	10.6	% of adults aged 18+, age-standardised	https://ourworldindata.org/grapher/diabetes-prevalence-who-gho	1
raised_fasting_glucose_adults_pct_who	World Health Organization — Global Health Observatory	VUT	Vanuatu	2010	Raised fasting blood glucose (>=7.0 mmol/L) (age-standardized estimate) - Sex: both sexes - Age group: 18+ years of age	14.3	% of adults aged 18+, age-standardised	https://ourworldindata.org/grapher/diabetes-prevalence-who-gho	1
raised_fasting_glucose_adults_pct_who	World Health Organization — Global Health Observatory	VUT	Vanuatu	2011	Raised fasting blood glucose (>=7.0 mmol/L) (age-standardized estimate) - Sex: both sexes - Age group: 18+ years of age	14.7	% of adults aged 18+, age-standardised	https://ourworldindata.org/grapher/diabetes-prevalence-who-gho	1
raised_fasting_glucose_adults_pct_who	World Health Organization — Global Health Observatory	VUT	Vanuatu	2012	Raised fasting blood glucose (>=7.0 mmol/L) (age-standardized estimate) - Sex: both sexes - Age group: 18+ years of age	15.1	% of adults aged 18+, age-standardised	https://ourworldindata.org/grapher/diabetes-prevalence-who-gho	1
raised_fasting_glucose_adults_pct_who	World Health Organization — Global Health Observatory	VUT	Vanuatu	2013	Raised fasting blood glucose (>=7.0 mmol/L) (age-standardized estimate) - Sex: both sexes - Age group: 18+ years of age	15.5	% of adults aged 18+, age-standardised	https://ourworldindata.org/grapher/diabetes-prevalence-who-gho	1
raised_fasting_glucose_adults_pct_who	World Health Organization — Global Health Observatory	VUT	Vanuatu	2014	Raised fasting blood glucose (>=7.0 mmol/L) (age-standardized estimate) - Sex: both sexes - Age group: 18+ years of age	15.9	% of adults aged 18+, age-standardised	https://ourworldindata.org/grapher/diabetes-prevalence-who-gho	1
raised_fasting_glucose_adults_pct_who	World Health Organization — Global Health Observatory	VEN	Venezuela	2010	Raised fasting blood glucose (>=7.0 mmol/L) (age-standardized estimate) - Sex: both sexes - Age group: 18+ years of age	9.3	% of adults aged 18+, age-standardised	https://ourworldindata.org/grapher/diabetes-prevalence-who-gho	1
raised_fasting_glucose_adults_pct_who	World Health Organization — Global Health Observatory	VEN	Venezuela	2011	Raised fasting blood glucose (>=7.0 mmol/L) (age-standardized estimate) - Sex: both sexes - Age group: 18+ years of age	9.3	% of adults aged 18+, age-standardised	https://ourworldindata.org/grapher/diabetes-prevalence-who-gho	1
raised_fasting_glucose_adults_pct_who	World Health Organization — Global Health Observatory	VEN	Venezuela	2012	Raised fasting blood glucose (>=7.0 mmol/L) (age-standardized estimate) - Sex: both sexes - Age group: 18+ years of age	9.3	% of adults aged 18+, age-standardised	https://ourworldindata.org/grapher/diabetes-prevalence-who-gho	1
raised_fasting_glucose_adults_pct_who	World Health Organization — Global Health Observatory	VEN	Venezuela	2013	Raised fasting blood glucose (>=7.0 mmol/L) (age-standardized estimate) - Sex: both sexes - Age group: 18+ years of age	9.4	% of adults aged 18+, age-standardised	https://ourworldindata.org/grapher/diabetes-prevalence-who-gho	1
raised_fasting_glucose_adults_pct_who	World Health Organization — Global Health Observatory	VEN	Venezuela	2014	Raised fasting blood glucose (>=7.0 mmol/L) (age-standardized estimate) - Sex: both sexes - Age group: 18+ years of age	9.5	% of adults aged 18+, age-standardised	https://ourworldindata.org/grapher/diabetes-prevalence-who-gho	1
raised_fasting_glucose_adults_pct_who	World Health Organization — Global Health Observatory	VNM	Vietnam	2010	Raised fasting blood glucose (>=7.0 mmol/L) (age-standardized estimate) - Sex: both sexes - Age group: 18+ years of age	5.1	% of adults aged 18+, age-standardised	https://ourworldindata.org/grapher/diabetes-prevalence-who-gho	1
raised_fasting_glucose_adults_pct_who	World Health Organization — Global Health Observatory	VNM	Vietnam	2011	Raised fasting blood glucose (>=7.0 mmol/L) (age-standardized estimate) - Sex: both sexes - Age group: 18+ years of age	5.2	% of adults aged 18+, age-standardised	https://ourworldindata.org/grapher/diabetes-prevalence-who-gho	1
raised_fasting_glucose_adults_pct_who	World Health Organization — Global Health Observatory	VNM	Vietnam	2012	Raised fasting blood glucose (>=7.0 mmol/L) (age-standardized estimate) - Sex: both sexes - Age group: 18+ years of age	5.2	% of adults aged 18+, age-standardised	https://ourworldindata.org/grapher/diabetes-prevalence-who-gho	1
raised_fasting_glucose_adults_pct_who	World Health Organization — Global Health Observatory	VNM	Vietnam	2013	Raised fasting blood glucose (>=7.0 mmol/L) (age-standardized estimate) - Sex: both sexes - Age group: 18+ years of age	5.3	% of adults aged 18+, age-standardised	https://ourworldindata.org/grapher/diabetes-prevalence-who-gho	1
raised_fasting_glucose_adults_pct_who	World Health Organization — Global Health Observatory	VNM	Vietnam	2014	Raised fasting blood glucose (>=7.0 mmol/L) (age-standardized estimate) - Sex: both sexes - Age group: 18+ years of age	5.3	% of adults aged 18+, age-standardised	https://ourworldindata.org/grapher/diabetes-prevalence-who-gho	1
raised_fasting_glucose_adults_pct_who	World Health Organization — Global Health Observatory	WHO_WPAC	Western Pacific (WHO)	2010	Raised fasting blood glucose (>=7.0 mmol/L) (age-standardized estimate) - Sex: both sexes - Age group: 18+ years of age	7.8	% of adults aged 18+, age-standardised	https://ourworldindata.org/grapher/diabetes-prevalence-who-gho	0
raised_fasting_glucose_adults_pct_who	World Health Organization — Global Health Observatory	WHO_WPAC	Western Pacific (WHO)	2011	Raised fasting blood glucose (>=7.0 mmol/L) (age-standardized estimate) - Sex: both sexes - Age group: 18+ years of age	7.9	% of adults aged 18+, age-standardised	https://ourworldindata.org/grapher/diabetes-prevalence-who-gho	0
raised_fasting_glucose_adults_pct_who	World Health Organization — Global Health Observatory	WHO_WPAC	Western Pacific (WHO)	2012	Raised fasting blood glucose (>=7.0 mmol/L) (age-standardized estimate) - Sex: both sexes - Age group: 18+ years of age	8.1	% of adults aged 18+, age-standardised	https://ourworldindata.org/grapher/diabetes-prevalence-who-gho	0
raised_fasting_glucose_adults_pct_who	World Health Organization — Global Health Observatory	WHO_WPAC	Western Pacific (WHO)	2013	Raised fasting blood glucose (>=7.0 mmol/L) (age-standardized estimate) - Sex: both sexes - Age group: 18+ years of age	8.2	% of adults aged 18+, age-standardised	https://ourworldindata.org/grapher/diabetes-prevalence-who-gho	0
raised_fasting_glucose_adults_pct_who	World Health Organization — Global Health Observatory	WHO_WPAC	Western Pacific (WHO)	2014	Raised fasting blood glucose (>=7.0 mmol/L) (age-standardized estimate) - Sex: both sexes - Age group: 18+ years of age	8.4	% of adults aged 18+, age-standardised	https://ourworldindata.org/grapher/diabetes-prevalence-who-gho	0
raised_fasting_glucose_adults_pct_who	World Health Organization — Global Health Observatory	OWID_WRL	World	2010	Raised fasting blood glucose (>=7.0 mmol/L) (age-standardized estimate) - Sex: both sexes - Age group: 18+ years of age	7.9	% of adults aged 18+, age-standardised	https://ourworldindata.org/grapher/diabetes-prevalence-who-gho	0
raised_fasting_glucose_adults_pct_who	World Health Organization — Global Health Observatory	OWID_WRL	World	2011	Raised fasting blood glucose (>=7.0 mmol/L) (age-standardized estimate) - Sex: both sexes - Age group: 18+ years of age	8.1	% of adults aged 18+, age-standardised	https://ourworldindata.org/grapher/diabetes-prevalence-who-gho	0
raised_fasting_glucose_adults_pct_who	World Health Organization — Global Health Observatory	OWID_WRL	World	2012	Raised fasting blood glucose (>=7.0 mmol/L) (age-standardized estimate) - Sex: both sexes - Age group: 18+ years of age	8.2	% of adults aged 18+, age-standardised	https://ourworldindata.org/grapher/diabetes-prevalence-who-gho	0
raised_fasting_glucose_adults_pct_who	World Health Organization — Global Health Observatory	OWID_WRL	World	2013	Raised fasting blood glucose (>=7.0 mmol/L) (age-standardized estimate) - Sex: both sexes - Age group: 18+ years of age	8.3	% of adults aged 18+, age-standardised	https://ourworldindata.org/grapher/diabetes-prevalence-who-gho	0
raised_fasting_glucose_adults_pct_who	World Health Organization — Global Health Observatory	OWID_WRL	World	2014	Raised fasting blood glucose (>=7.0 mmol/L) (age-standardized estimate) - Sex: both sexes - Age group: 18+ years of age	8.5	% of adults aged 18+, age-standardised	https://ourworldindata.org/grapher/diabetes-prevalence-who-gho	0
raised_fasting_glucose_adults_pct_who	World Health Organization — Global Health Observatory	YEM	Yemen	2010	Raised fasting blood glucose (>=7.0 mmol/L) (age-standardized estimate) - Sex: both sexes - Age group: 18+ years of age	9.9	% of adults aged 18+, age-standardised	https://ourworldindata.org/grapher/diabetes-prevalence-who-gho	1
raised_fasting_glucose_adults_pct_who	World Health Organization — Global Health Observatory	YEM	Yemen	2011	Raised fasting blood glucose (>=7.0 mmol/L) (age-standardized estimate) - Sex: both sexes - Age group: 18+ years of age	10.3	% of adults aged 18+, age-standardised	https://ourworldindata.org/grapher/diabetes-prevalence-who-gho	1
raised_fasting_glucose_adults_pct_who	World Health Organization — Global Health Observatory	YEM	Yemen	2012	Raised fasting blood glucose (>=7.0 mmol/L) (age-standardized estimate) - Sex: both sexes - Age group: 18+ years of age	10.6	% of adults aged 18+, age-standardised	https://ourworldindata.org/grapher/diabetes-prevalence-who-gho	1
raised_fasting_glucose_adults_pct_who	World Health Organization — Global Health Observatory	YEM	Yemen	2013	Raised fasting blood glucose (>=7.0 mmol/L) (age-standardized estimate) - Sex: both sexes - Age group: 18+ years of age	11	% of adults aged 18+, age-standardised	https://ourworldindata.org/grapher/diabetes-prevalence-who-gho	1
raised_fasting_glucose_adults_pct_who	World Health Organization — Global Health Observatory	YEM	Yemen	2014	Raised fasting blood glucose (>=7.0 mmol/L) (age-standardized estimate) - Sex: both sexes - Age group: 18+ years of age	11.3	% of adults aged 18+, age-standardised	https://ourworldindata.org/grapher/diabetes-prevalence-who-gho	1
raised_fasting_glucose_adults_pct_who	World Health Organization — Global Health Observatory	ZMB	Zambia	2010	Raised fasting blood glucose (>=7.0 mmol/L) (age-standardized estimate) - Sex: both sexes - Age group: 18+ years of age	6.1	% of adults aged 18+, age-standardised	https://ourworldindata.org/grapher/diabetes-prevalence-who-gho	1
raised_fasting_glucose_adults_pct_who	World Health Organization — Global Health Observatory	ZMB	Zambia	2011	Raised fasting blood glucose (>=7.0 mmol/L) (age-standardized estimate) - Sex: both sexes - Age group: 18+ years of age	6.2	% of adults aged 18+, age-standardised	https://ourworldindata.org/grapher/diabetes-prevalence-who-gho	1
raised_fasting_glucose_adults_pct_who	World Health Organization — Global Health Observatory	ZMB	Zambia	2012	Raised fasting blood glucose (>=7.0 mmol/L) (age-standardized estimate) - Sex: both sexes - Age group: 18+ years of age	6.3	% of adults aged 18+, age-standardised	https://ourworldindata.org/grapher/diabetes-prevalence-who-gho	1
raised_fasting_glucose_adults_pct_who	World Health Organization — Global Health Observatory	ZMB	Zambia	2013	Raised fasting blood glucose (>=7.0 mmol/L) (age-standardized estimate) - Sex: both sexes - Age group: 18+ years of age	6.4	% of adults aged 18+, age-standardised	https://ourworldindata.org/grapher/diabetes-prevalence-who-gho	1
raised_fasting_glucose_adults_pct_who	World Health Organization — Global Health Observatory	ZMB	Zambia	2014	Raised fasting blood glucose (>=7.0 mmol/L) (age-standardized estimate) - Sex: both sexes - Age group: 18+ years of age	6.6	% of adults aged 18+, age-standardised	https://ourworldindata.org/grapher/diabetes-prevalence-who-gho	1
raised_fasting_glucose_adults_pct_who	World Health Organization — Global Health Observatory	ZWE	Zimbabwe	2010	Raised fasting blood glucose (>=7.0 mmol/L) (age-standardized estimate) - Sex: both sexes - Age group: 18+ years of age	6.7	% of adults aged 18+, age-standardised	https://ourworldindata.org/grapher/diabetes-prevalence-who-gho	1
raised_fasting_glucose_adults_pct_who	World Health Organization — Global Health Observatory	ZWE	Zimbabwe	2011	Raised fasting blood glucose (>=7.0 mmol/L) (age-standardized estimate) - Sex: both sexes - Age group: 18+ years of age	6.8	% of adults aged 18+, age-standardised	https://ourworldindata.org/grapher/diabetes-prevalence-who-gho	1
raised_fasting_glucose_adults_pct_who	World Health Organization — Global Health Observatory	ZWE	Zimbabwe	2012	Raised fasting blood glucose (>=7.0 mmol/L) (age-standardized estimate) - Sex: both sexes - Age group: 18+ years of age	6.9	% of adults aged 18+, age-standardised	https://ourworldindata.org/grapher/diabetes-prevalence-who-gho	1
raised_fasting_glucose_adults_pct_who	World Health Organization — Global Health Observatory	ZWE	Zimbabwe	2013	Raised fasting blood glucose (>=7.0 mmol/L) (age-standardized estimate) - Sex: both sexes - Age group: 18+ years of age	7	% of adults aged 18+, age-standardised	https://ourworldindata.org/grapher/diabetes-prevalence-who-gho	1
raised_fasting_glucose_adults_pct_who	World Health Organization — Global Health Observatory	ZWE	Zimbabwe	2014	Raised fasting blood glucose (>=7.0 mmol/L) (age-standardized estimate) - Sex: both sexes - Age group: 18+ years of age	7.1	% of adults aged 18+, age-standardised	https://ourworldindata.org/grapher/diabetes-prevalence-who-gho	1
ncd_premature_mortality_probability_pct	World Health Organization — Global Health Observatory, via World Bank	AFG	Afghanistan	2010	Mortality from CVD, cancer, diabetes or CRD between exact ages 30 and 70 (%)	37.6	% probability between exact ages 30 and 70	https://ourworldindata.org/grapher/mortality-from-ncds-sdgs	1
ncd_premature_mortality_probability_pct	World Health Organization — Global Health Observatory, via World Bank	AFG	Afghanistan	2011	Mortality from CVD, cancer, diabetes or CRD between exact ages 30 and 70 (%)	37.2	% probability between exact ages 30 and 70	https://ourworldindata.org/grapher/mortality-from-ncds-sdgs	1
ncd_premature_mortality_probability_pct	World Health Organization — Global Health Observatory, via World Bank	AFG	Afghanistan	2012	Mortality from CVD, cancer, diabetes or CRD between exact ages 30 and 70 (%)	36.5	% probability between exact ages 30 and 70	https://ourworldindata.org/grapher/mortality-from-ncds-sdgs	1
ncd_premature_mortality_probability_pct	World Health Organization — Global Health Observatory, via World Bank	AFG	Afghanistan	2013	Mortality from CVD, cancer, diabetes or CRD between exact ages 30 and 70 (%)	36	% probability between exact ages 30 and 70	https://ourworldindata.org/grapher/mortality-from-ncds-sdgs	1
ncd_premature_mortality_probability_pct	World Health Organization — Global Health Observatory, via World Bank	AFG	Afghanistan	2014	Mortality from CVD, cancer, diabetes or CRD between exact ages 30 and 70 (%)	35.4	% probability between exact ages 30 and 70	https://ourworldindata.org/grapher/mortality-from-ncds-sdgs	1
ncd_premature_mortality_probability_pct	World Health Organization — Global Health Observatory, via World Bank	AFG	Afghanistan	2015	Mortality from CVD, cancer, diabetes or CRD between exact ages 30 and 70 (%)	35	% probability between exact ages 30 and 70	https://ourworldindata.org/grapher/mortality-from-ncds-sdgs	1
ncd_premature_mortality_probability_pct	World Health Organization — Global Health Observatory, via World Bank	AFG	Afghanistan	2016	Mortality from CVD, cancer, diabetes or CRD between exact ages 30 and 70 (%)	34.9	% probability between exact ages 30 and 70	https://ourworldindata.org/grapher/mortality-from-ncds-sdgs	1
ncd_premature_mortality_probability_pct	World Health Organization — Global Health Observatory, via World Bank	AFG	Afghanistan	2017	Mortality from CVD, cancer, diabetes or CRD between exact ages 30 and 70 (%)	35	% probability between exact ages 30 and 70	https://ourworldindata.org/grapher/mortality-from-ncds-sdgs	1
ncd_premature_mortality_probability_pct	World Health Organization — Global Health Observatory, via World Bank	AFG	Afghanistan	2018	Mortality from CVD, cancer, diabetes or CRD between exact ages 30 and 70 (%)	34.6	% probability between exact ages 30 and 70	https://ourworldindata.org/grapher/mortality-from-ncds-sdgs	1
ncd_premature_mortality_probability_pct	World Health Organization — Global Health Observatory, via World Bank	AFG	Afghanistan	2019	Mortality from CVD, cancer, diabetes or CRD between exact ages 30 and 70 (%)	34.4	% probability between exact ages 30 and 70	https://ourworldindata.org/grapher/mortality-from-ncds-sdgs	1
ncd_premature_mortality_probability_pct	World Health Organization — Global Health Observatory, via World Bank	AFG	Afghanistan	2020	Mortality from CVD, cancer, diabetes or CRD between exact ages 30 and 70 (%)	34.8	% probability between exact ages 30 and 70	https://ourworldindata.org/grapher/mortality-from-ncds-sdgs	1
ncd_premature_mortality_probability_pct	World Health Organization — Global Health Observatory, via World Bank	AFG	Afghanistan	2021	Mortality from CVD, cancer, diabetes or CRD between exact ages 30 and 70 (%)	32.7	% probability between exact ages 30 and 70	https://ourworldindata.org/grapher/mortality-from-ncds-sdgs	1
ncd_premature_mortality_probability_pct	World Health Organization — Global Health Observatory, via World Bank	ALB	Albania	2010	Mortality from CVD, cancer, diabetes or CRD between exact ages 30 and 70 (%)	18.9	% probability between exact ages 30 and 70	https://ourworldindata.org/grapher/mortality-from-ncds-sdgs	1
ncd_premature_mortality_probability_pct	World Health Organization — Global Health Observatory, via World Bank	ALB	Albania	2011	Mortality from CVD, cancer, diabetes or CRD between exact ages 30 and 70 (%)	18.7	% probability between exact ages 30 and 70	https://ourworldindata.org/grapher/mortality-from-ncds-sdgs	1
ncd_premature_mortality_probability_pct	World Health Organization — Global Health Observatory, via World Bank	ALB	Albania	2012	Mortality from CVD, cancer, diabetes or CRD between exact ages 30 and 70 (%)	14	% probability between exact ages 30 and 70	https://ourworldindata.org/grapher/mortality-from-ncds-sdgs	1
ncd_premature_mortality_probability_pct	World Health Organization — Global Health Observatory, via World Bank	ALB	Albania	2013	Mortality from CVD, cancer, diabetes or CRD between exact ages 30 and 70 (%)	13.5	% probability between exact ages 30 and 70	https://ourworldindata.org/grapher/mortality-from-ncds-sdgs	1
ncd_premature_mortality_probability_pct	World Health Organization — Global Health Observatory, via World Bank	ALB	Albania	2014	Mortality from CVD, cancer, diabetes or CRD between exact ages 30 and 70 (%)	13.2	% probability between exact ages 30 and 70	https://ourworldindata.org/grapher/mortality-from-ncds-sdgs	1
ncd_premature_mortality_probability_pct	World Health Organization — Global Health Observatory, via World Bank	ALB	Albania	2015	Mortality from CVD, cancer, diabetes or CRD between exact ages 30 and 70 (%)	13.3	% probability between exact ages 30 and 70	https://ourworldindata.org/grapher/mortality-from-ncds-sdgs	1
ncd_premature_mortality_probability_pct	World Health Organization — Global Health Observatory, via World Bank	ALB	Albania	2016	Mortality from CVD, cancer, diabetes or CRD between exact ages 30 and 70 (%)	12.5	% probability between exact ages 30 and 70	https://ourworldindata.org/grapher/mortality-from-ncds-sdgs	1
ncd_premature_mortality_probability_pct	World Health Organization — Global Health Observatory, via World Bank	ALB	Albania	2017	Mortality from CVD, cancer, diabetes or CRD between exact ages 30 and 70 (%)	12	% probability between exact ages 30 and 70	https://ourworldindata.org/grapher/mortality-from-ncds-sdgs	1
ncd_premature_mortality_probability_pct	World Health Organization — Global Health Observatory, via World Bank	ALB	Albania	2018	Mortality from CVD, cancer, diabetes or CRD between exact ages 30 and 70 (%)	11.6	% probability between exact ages 30 and 70	https://ourworldindata.org/grapher/mortality-from-ncds-sdgs	1
ncd_premature_mortality_probability_pct	World Health Organization — Global Health Observatory, via World Bank	ALB	Albania	2019	Mortality from CVD, cancer, diabetes or CRD between exact ages 30 and 70 (%)	11.3	% probability between exact ages 30 and 70	https://ourworldindata.org/grapher/mortality-from-ncds-sdgs	1
ncd_premature_mortality_probability_pct	World Health Organization — Global Health Observatory, via World Bank	ALB	Albania	2020	Mortality from CVD, cancer, diabetes or CRD between exact ages 30 and 70 (%)	10.4	% probability between exact ages 30 and 70	https://ourworldindata.org/grapher/mortality-from-ncds-sdgs	1
ncd_premature_mortality_probability_pct	World Health Organization — Global Health Observatory, via World Bank	ALB	Albania	2021	Mortality from CVD, cancer, diabetes or CRD between exact ages 30 and 70 (%)	10	% probability between exact ages 30 and 70	https://ourworldindata.org/grapher/mortality-from-ncds-sdgs	1
ncd_premature_mortality_probability_pct	World Health Organization — Global Health Observatory, via World Bank	DZA	Algeria	2010	Mortality from CVD, cancer, diabetes or CRD between exact ages 30 and 70 (%)	15.2	% probability between exact ages 30 and 70	https://ourworldindata.org/grapher/mortality-from-ncds-sdgs	1
ncd_premature_mortality_probability_pct	World Health Organization — Global Health Observatory, via World Bank	DZA	Algeria	2011	Mortality from CVD, cancer, diabetes or CRD between exact ages 30 and 70 (%)	15.1	% probability between exact ages 30 and 70	https://ourworldindata.org/grapher/mortality-from-ncds-sdgs	1
ncd_premature_mortality_probability_pct	World Health Organization — Global Health Observatory, via World Bank	DZA	Algeria	2012	Mortality from CVD, cancer, diabetes or CRD between exact ages 30 and 70 (%)	14.8	% probability between exact ages 30 and 70	https://ourworldindata.org/grapher/mortality-from-ncds-sdgs	1
ncd_premature_mortality_probability_pct	World Health Organization — Global Health Observatory, via World Bank	DZA	Algeria	2013	Mortality from CVD, cancer, diabetes or CRD between exact ages 30 and 70 (%)	14.5	% probability between exact ages 30 and 70	https://ourworldindata.org/grapher/mortality-from-ncds-sdgs	1
ncd_premature_mortality_probability_pct	World Health Organization — Global Health Observatory, via World Bank	DZA	Algeria	2014	Mortality from CVD, cancer, diabetes or CRD between exact ages 30 and 70 (%)	14.3	% probability between exact ages 30 and 70	https://ourworldindata.org/grapher/mortality-from-ncds-sdgs	1
ncd_premature_mortality_probability_pct	World Health Organization — Global Health Observatory, via World Bank	DZA	Algeria	2015	Mortality from CVD, cancer, diabetes or CRD between exact ages 30 and 70 (%)	14.2	% probability between exact ages 30 and 70	https://ourworldindata.org/grapher/mortality-from-ncds-sdgs	1
ncd_premature_mortality_probability_pct	World Health Organization — Global Health Observatory, via World Bank	DZA	Algeria	2016	Mortality from CVD, cancer, diabetes or CRD between exact ages 30 and 70 (%)	14.1	% probability between exact ages 30 and 70	https://ourworldindata.org/grapher/mortality-from-ncds-sdgs	1
ncd_premature_mortality_probability_pct	World Health Organization — Global Health Observatory, via World Bank	DZA	Algeria	2017	Mortality from CVD, cancer, diabetes or CRD between exact ages 30 and 70 (%)	14.1	% probability between exact ages 30 and 70	https://ourworldindata.org/grapher/mortality-from-ncds-sdgs	1
ncd_premature_mortality_probability_pct	World Health Organization — Global Health Observatory, via World Bank	DZA	Algeria	2018	Mortality from CVD, cancer, diabetes or CRD between exact ages 30 and 70 (%)	14	% probability between exact ages 30 and 70	https://ourworldindata.org/grapher/mortality-from-ncds-sdgs	1
ncd_premature_mortality_probability_pct	World Health Organization — Global Health Observatory, via World Bank	DZA	Algeria	2019	Mortality from CVD, cancer, diabetes or CRD between exact ages 30 and 70 (%)	14	% probability between exact ages 30 and 70	https://ourworldindata.org/grapher/mortality-from-ncds-sdgs	1
ncd_premature_mortality_probability_pct	World Health Organization — Global Health Observatory, via World Bank	DZA	Algeria	2020	Mortality from CVD, cancer, diabetes or CRD between exact ages 30 and 70 (%)	12.7	% probability between exact ages 30 and 70	https://ourworldindata.org/grapher/mortality-from-ncds-sdgs	1
ncd_premature_mortality_probability_pct	World Health Organization — Global Health Observatory, via World Bank	DZA	Algeria	2021	Mortality from CVD, cancer, diabetes or CRD between exact ages 30 and 70 (%)	13.3	% probability between exact ages 30 and 70	https://ourworldindata.org/grapher/mortality-from-ncds-sdgs	1
ncd_premature_mortality_probability_pct	World Health Organization — Global Health Observatory, via World Bank	AGO	Angola	2010	Mortality from CVD, cancer, diabetes or CRD between exact ages 30 and 70 (%)	24.8	% probability between exact ages 30 and 70	https://ourworldindata.org/grapher/mortality-from-ncds-sdgs	1
ncd_premature_mortality_probability_pct	World Health Organization — Global Health Observatory, via World Bank	AGO	Angola	2011	Mortality from CVD, cancer, diabetes or CRD between exact ages 30 and 70 (%)	24.7	% probability between exact ages 30 and 70	https://ourworldindata.org/grapher/mortality-from-ncds-sdgs	1
ncd_premature_mortality_probability_pct	World Health Organization — Global Health Observatory, via World Bank	AGO	Angola	2012	Mortality from CVD, cancer, diabetes or CRD between exact ages 30 and 70 (%)	24.3	% probability between exact ages 30 and 70	https://ourworldindata.org/grapher/mortality-from-ncds-sdgs	1
ncd_premature_mortality_probability_pct	World Health Organization — Global Health Observatory, via World Bank	AGO	Angola	2013	Mortality from CVD, cancer, diabetes or CRD between exact ages 30 and 70 (%)	24.2	% probability between exact ages 30 and 70	https://ourworldindata.org/grapher/mortality-from-ncds-sdgs	1
ncd_premature_mortality_probability_pct	World Health Organization — Global Health Observatory, via World Bank	AGO	Angola	2014	Mortality from CVD, cancer, diabetes or CRD between exact ages 30 and 70 (%)	23.1	% probability between exact ages 30 and 70	https://ourworldindata.org/grapher/mortality-from-ncds-sdgs	1
ncd_premature_mortality_probability_pct	World Health Organization — Global Health Observatory, via World Bank	AGO	Angola	2015	Mortality from CVD, cancer, diabetes or CRD between exact ages 30 and 70 (%)	23.2	% probability between exact ages 30 and 70	https://ourworldindata.org/grapher/mortality-from-ncds-sdgs	1
ncd_premature_mortality_probability_pct	World Health Organization — Global Health Observatory, via World Bank	AGO	Angola	2016	Mortality from CVD, cancer, diabetes or CRD between exact ages 30 and 70 (%)	23	% probability between exact ages 30 and 70	https://ourworldindata.org/grapher/mortality-from-ncds-sdgs	1
ncd_premature_mortality_probability_pct	World Health Organization — Global Health Observatory, via World Bank	AGO	Angola	2017	Mortality from CVD, cancer, diabetes or CRD between exact ages 30 and 70 (%)	22.9	% probability between exact ages 30 and 70	https://ourworldindata.org/grapher/mortality-from-ncds-sdgs	1
ncd_premature_mortality_probability_pct	World Health Organization — Global Health Observatory, via World Bank	AGO	Angola	2018	Mortality from CVD, cancer, diabetes or CRD between exact ages 30 and 70 (%)	24	% probability between exact ages 30 and 70	https://ourworldindata.org/grapher/mortality-from-ncds-sdgs	1
ncd_premature_mortality_probability_pct	World Health Organization — Global Health Observatory, via World Bank	AGO	Angola	2019	Mortality from CVD, cancer, diabetes or CRD between exact ages 30 and 70 (%)	24.6	% probability between exact ages 30 and 70	https://ourworldindata.org/grapher/mortality-from-ncds-sdgs	1
ncd_premature_mortality_probability_pct	World Health Organization — Global Health Observatory, via World Bank	AGO	Angola	2020	Mortality from CVD, cancer, diabetes or CRD between exact ages 30 and 70 (%)	25.3	% probability between exact ages 30 and 70	https://ourworldindata.org/grapher/mortality-from-ncds-sdgs	1
ncd_premature_mortality_probability_pct	World Health Organization — Global Health Observatory, via World Bank	AGO	Angola	2021	Mortality from CVD, cancer, diabetes or CRD between exact ages 30 and 70 (%)	24.7	% probability between exact ages 30 and 70	https://ourworldindata.org/grapher/mortality-from-ncds-sdgs	1
ncd_premature_mortality_probability_pct	World Health Organization — Global Health Observatory, via World Bank	ATG	Antigua and Barbuda	2010	Mortality from CVD, cancer, diabetes or CRD between exact ages 30 and 70 (%)	17	% probability between exact ages 30 and 70	https://ourworldindata.org/grapher/mortality-from-ncds-sdgs	1
ncd_premature_mortality_probability_pct	World Health Organization — Global Health Observatory, via World Bank	ATG	Antigua and Barbuda	2011	Mortality from CVD, cancer, diabetes or CRD between exact ages 30 and 70 (%)	16.3	% probability between exact ages 30 and 70	https://ourworldindata.org/grapher/mortality-from-ncds-sdgs	1
ncd_premature_mortality_probability_pct	World Health Organization — Global Health Observatory, via World Bank	ATG	Antigua and Barbuda	2012	Mortality from CVD, cancer, diabetes or CRD between exact ages 30 and 70 (%)	16.6	% probability between exact ages 30 and 70	https://ourworldindata.org/grapher/mortality-from-ncds-sdgs	1
ncd_premature_mortality_probability_pct	World Health Organization — Global Health Observatory, via World Bank	ATG	Antigua and Barbuda	2013	Mortality from CVD, cancer, diabetes or CRD between exact ages 30 and 70 (%)	17.1	% probability between exact ages 30 and 70	https://ourworldindata.org/grapher/mortality-from-ncds-sdgs	1
ncd_premature_mortality_probability_pct	World Health Organization — Global Health Observatory, via World Bank	ATG	Antigua and Barbuda	2014	Mortality from CVD, cancer, diabetes or CRD between exact ages 30 and 70 (%)	17.9	% probability between exact ages 30 and 70	https://ourworldindata.org/grapher/mortality-from-ncds-sdgs	1
ncd_premature_mortality_probability_pct	World Health Organization — Global Health Observatory, via World Bank	ATG	Antigua and Barbuda	2015	Mortality from CVD, cancer, diabetes or CRD between exact ages 30 and 70 (%)	18.2	% probability between exact ages 30 and 70	https://ourworldindata.org/grapher/mortality-from-ncds-sdgs	1
ncd_premature_mortality_probability_pct	World Health Organization — Global Health Observatory, via World Bank	ATG	Antigua and Barbuda	2016	Mortality from CVD, cancer, diabetes or CRD between exact ages 30 and 70 (%)	18.1	% probability between exact ages 30 and 70	https://ourworldindata.org/grapher/mortality-from-ncds-sdgs	1
ncd_premature_mortality_probability_pct	World Health Organization — Global Health Observatory, via World Bank	ATG	Antigua and Barbuda	2017	Mortality from CVD, cancer, diabetes or CRD between exact ages 30 and 70 (%)	17.7	% probability between exact ages 30 and 70	https://ourworldindata.org/grapher/mortality-from-ncds-sdgs	1
ncd_premature_mortality_probability_pct	World Health Organization — Global Health Observatory, via World Bank	ATG	Antigua and Barbuda	2018	Mortality from CVD, cancer, diabetes or CRD between exact ages 30 and 70 (%)	17.9	% probability between exact ages 30 and 70	https://ourworldindata.org/grapher/mortality-from-ncds-sdgs	1
ncd_premature_mortality_probability_pct	World Health Organization — Global Health Observatory, via World Bank	ATG	Antigua and Barbuda	2019	Mortality from CVD, cancer, diabetes or CRD between exact ages 30 and 70 (%)	18.5	% probability between exact ages 30 and 70	https://ourworldindata.org/grapher/mortality-from-ncds-sdgs	1
ncd_premature_mortality_probability_pct	World Health Organization — Global Health Observatory, via World Bank	ATG	Antigua and Barbuda	2020	Mortality from CVD, cancer, diabetes or CRD between exact ages 30 and 70 (%)	15	% probability between exact ages 30 and 70	https://ourworldindata.org/grapher/mortality-from-ncds-sdgs	1
ncd_premature_mortality_probability_pct	World Health Organization — Global Health Observatory, via World Bank	ATG	Antigua and Barbuda	2021	Mortality from CVD, cancer, diabetes or CRD between exact ages 30 and 70 (%)	12.1	% probability between exact ages 30 and 70	https://ourworldindata.org/grapher/mortality-from-ncds-sdgs	1
ncd_premature_mortality_probability_pct	World Health Organization — Global Health Observatory, via World Bank	ARG	Argentina	2010	Mortality from CVD, cancer, diabetes or CRD between exact ages 30 and 70 (%)	17.3	% probability between exact ages 30 and 70	https://ourworldindata.org/grapher/mortality-from-ncds-sdgs	1
ncd_premature_mortality_probability_pct	World Health Organization — Global Health Observatory, via World Bank	ARG	Argentina	2011	Mortality from CVD, cancer, diabetes or CRD between exact ages 30 and 70 (%)	17.1	% probability between exact ages 30 and 70	https://ourworldindata.org/grapher/mortality-from-ncds-sdgs	1
ncd_premature_mortality_probability_pct	World Health Organization — Global Health Observatory, via World Bank	ARG	Argentina	2012	Mortality from CVD, cancer, diabetes or CRD between exact ages 30 and 70 (%)	16.9	% probability between exact ages 30 and 70	https://ourworldindata.org/grapher/mortality-from-ncds-sdgs	1
ncd_premature_mortality_probability_pct	World Health Organization — Global Health Observatory, via World Bank	ARG	Argentina	2013	Mortality from CVD, cancer, diabetes or CRD between exact ages 30 and 70 (%)	16.6	% probability between exact ages 30 and 70	https://ourworldindata.org/grapher/mortality-from-ncds-sdgs	1
ncd_premature_mortality_probability_pct	World Health Organization — Global Health Observatory, via World Bank	ARG	Argentina	2014	Mortality from CVD, cancer, diabetes or CRD between exact ages 30 and 70 (%)	16	% probability between exact ages 30 and 70	https://ourworldindata.org/grapher/mortality-from-ncds-sdgs	1
ncd_premature_mortality_probability_pct	World Health Organization — Global Health Observatory, via World Bank	ARG	Argentina	2015	Mortality from CVD, cancer, diabetes or CRD between exact ages 30 and 70 (%)	16.2	% probability between exact ages 30 and 70	https://ourworldindata.org/grapher/mortality-from-ncds-sdgs	1
ncd_premature_mortality_probability_pct	World Health Organization — Global Health Observatory, via World Bank	ARG	Argentina	2016	Mortality from CVD, cancer, diabetes or CRD between exact ages 30 and 70 (%)	16.5	% probability between exact ages 30 and 70	https://ourworldindata.org/grapher/mortality-from-ncds-sdgs	1
ncd_premature_mortality_probability_pct	World Health Organization — Global Health Observatory, via World Bank	ARG	Argentina	2017	Mortality from CVD, cancer, diabetes or CRD between exact ages 30 and 70 (%)	15.9	% probability between exact ages 30 and 70	https://ourworldindata.org/grapher/mortality-from-ncds-sdgs	1
ncd_premature_mortality_probability_pct	World Health Organization — Global Health Observatory, via World Bank	ARG	Argentina	2018	Mortality from CVD, cancer, diabetes or CRD between exact ages 30 and 70 (%)	15.7	% probability between exact ages 30 and 70	https://ourworldindata.org/grapher/mortality-from-ncds-sdgs	1
ncd_premature_mortality_probability_pct	World Health Organization — Global Health Observatory, via World Bank	ARG	Argentina	2019	Mortality from CVD, cancer, diabetes or CRD between exact ages 30 and 70 (%)	15.6	% probability between exact ages 30 and 70	https://ourworldindata.org/grapher/mortality-from-ncds-sdgs	1
ncd_premature_mortality_probability_pct	World Health Organization — Global Health Observatory, via World Bank	ARG	Argentina	2020	Mortality from CVD, cancer, diabetes or CRD between exact ages 30 and 70 (%)	14.7	% probability between exact ages 30 and 70	https://ourworldindata.org/grapher/mortality-from-ncds-sdgs	1
ncd_premature_mortality_probability_pct	World Health Organization — Global Health Observatory, via World Bank	ARG	Argentina	2021	Mortality from CVD, cancer, diabetes or CRD between exact ages 30 and 70 (%)	13.4	% probability between exact ages 30 and 70	https://ourworldindata.org/grapher/mortality-from-ncds-sdgs	1
ncd_premature_mortality_probability_pct	World Health Organization — Global Health Observatory, via World Bank	ARM	Armenia	2010	Mortality from CVD, cancer, diabetes or CRD between exact ages 30 and 70 (%)	24.8	% probability between exact ages 30 and 70	https://ourworldindata.org/grapher/mortality-from-ncds-sdgs	1
ncd_premature_mortality_probability_pct	World Health Organization — Global Health Observatory, via World Bank	ARM	Armenia	2011	Mortality from CVD, cancer, diabetes or CRD between exact ages 30 and 70 (%)	23.7	% probability between exact ages 30 and 70	https://ourworldindata.org/grapher/mortality-from-ncds-sdgs	1
ncd_premature_mortality_probability_pct	World Health Organization — Global Health Observatory, via World Bank	ARM	Armenia	2012	Mortality from CVD, cancer, diabetes or CRD between exact ages 30 and 70 (%)	23.7	% probability between exact ages 30 and 70	https://ourworldindata.org/grapher/mortality-from-ncds-sdgs	1
ncd_premature_mortality_probability_pct	World Health Organization — Global Health Observatory, via World Bank	ARM	Armenia	2013	Mortality from CVD, cancer, diabetes or CRD between exact ages 30 and 70 (%)	22.7	% probability between exact ages 30 and 70	https://ourworldindata.org/grapher/mortality-from-ncds-sdgs	1
ncd_premature_mortality_probability_pct	World Health Organization — Global Health Observatory, via World Bank	ARM	Armenia	2014	Mortality from CVD, cancer, diabetes or CRD between exact ages 30 and 70 (%)	22.3	% probability between exact ages 30 and 70	https://ourworldindata.org/grapher/mortality-from-ncds-sdgs	1
ncd_premature_mortality_probability_pct	World Health Organization — Global Health Observatory, via World Bank	ARM	Armenia	2015	Mortality from CVD, cancer, diabetes or CRD between exact ages 30 and 70 (%)	22.2	% probability between exact ages 30 and 70	https://ourworldindata.org/grapher/mortality-from-ncds-sdgs	1
ncd_premature_mortality_probability_pct	World Health Organization — Global Health Observatory, via World Bank	ARM	Armenia	2016	Mortality from CVD, cancer, diabetes or CRD between exact ages 30 and 70 (%)	21.6	% probability between exact ages 30 and 70	https://ourworldindata.org/grapher/mortality-from-ncds-sdgs	1
ncd_premature_mortality_probability_pct	World Health Organization — Global Health Observatory, via World Bank	ARM	Armenia	2017	Mortality from CVD, cancer, diabetes or CRD between exact ages 30 and 70 (%)	21.3	% probability between exact ages 30 and 70	https://ourworldindata.org/grapher/mortality-from-ncds-sdgs	1
ncd_premature_mortality_probability_pct	World Health Organization — Global Health Observatory, via World Bank	ARM	Armenia	2018	Mortality from CVD, cancer, diabetes or CRD between exact ages 30 and 70 (%)	20.1	% probability between exact ages 30 and 70	https://ourworldindata.org/grapher/mortality-from-ncds-sdgs	1
ncd_premature_mortality_probability_pct	World Health Organization — Global Health Observatory, via World Bank	ARM	Armenia	2019	Mortality from CVD, cancer, diabetes or CRD between exact ages 30 and 70 (%)	20.2	% probability between exact ages 30 and 70	https://ourworldindata.org/grapher/mortality-from-ncds-sdgs	1
ncd_premature_mortality_probability_pct	World Health Organization — Global Health Observatory, via World Bank	ARM	Armenia	2020	Mortality from CVD, cancer, diabetes or CRD between exact ages 30 and 70 (%)	21.3	% probability between exact ages 30 and 70	https://ourworldindata.org/grapher/mortality-from-ncds-sdgs	1
ncd_premature_mortality_probability_pct	World Health Organization — Global Health Observatory, via World Bank	ARM	Armenia	2021	Mortality from CVD, cancer, diabetes or CRD between exact ages 30 and 70 (%)	20.6	% probability between exact ages 30 and 70	https://ourworldindata.org/grapher/mortality-from-ncds-sdgs	1
ncd_premature_mortality_probability_pct	World Health Organization — Global Health Observatory, via World Bank	AUS	Australia	2010	Mortality from CVD, cancer, diabetes or CRD between exact ages 30 and 70 (%)	9.9	% probability between exact ages 30 and 70	https://ourworldindata.org/grapher/mortality-from-ncds-sdgs	1
ncd_premature_mortality_probability_pct	World Health Organization — Global Health Observatory, via World Bank	AUS	Australia	2011	Mortality from CVD, cancer, diabetes or CRD between exact ages 30 and 70 (%)	9.8	% probability between exact ages 30 and 70	https://ourworldindata.org/grapher/mortality-from-ncds-sdgs	1
ncd_premature_mortality_probability_pct	World Health Organization — Global Health Observatory, via World Bank	AUS	Australia	2012	Mortality from CVD, cancer, diabetes or CRD between exact ages 30 and 70 (%)	9.4	% probability between exact ages 30 and 70	https://ourworldindata.org/grapher/mortality-from-ncds-sdgs	1
ncd_premature_mortality_probability_pct	World Health Organization — Global Health Observatory, via World Bank	AUS	Australia	2013	Mortality from CVD, cancer, diabetes or CRD between exact ages 30 and 70 (%)	9.4	% probability between exact ages 30 and 70	https://ourworldindata.org/grapher/mortality-from-ncds-sdgs	1
ncd_premature_mortality_probability_pct	World Health Organization — Global Health Observatory, via World Bank	AUS	Australia	2014	Mortality from CVD, cancer, diabetes or CRD between exact ages 30 and 70 (%)	9.3	% probability between exact ages 30 and 70	https://ourworldindata.org/grapher/mortality-from-ncds-sdgs	1
ncd_premature_mortality_probability_pct	World Health Organization — Global Health Observatory, via World Bank	AUS	Australia	2015	Mortality from CVD, cancer, diabetes or CRD between exact ages 30 and 70 (%)	9.3	% probability between exact ages 30 and 70	https://ourworldindata.org/grapher/mortality-from-ncds-sdgs	1
ncd_premature_mortality_probability_pct	World Health Organization — Global Health Observatory, via World Bank	AUS	Australia	2016	Mortality from CVD, cancer, diabetes or CRD between exact ages 30 and 70 (%)	9	% probability between exact ages 30 and 70	https://ourworldindata.org/grapher/mortality-from-ncds-sdgs	1
ncd_premature_mortality_probability_pct	World Health Organization — Global Health Observatory, via World Bank	AUS	Australia	2017	Mortality from CVD, cancer, diabetes or CRD between exact ages 30 and 70 (%)	8.7	% probability between exact ages 30 and 70	https://ourworldindata.org/grapher/mortality-from-ncds-sdgs	1
ncd_premature_mortality_probability_pct	World Health Organization — Global Health Observatory, via World Bank	AUS	Australia	2018	Mortality from CVD, cancer, diabetes or CRD between exact ages 30 and 70 (%)	8.7	% probability between exact ages 30 and 70	https://ourworldindata.org/grapher/mortality-from-ncds-sdgs	1
ncd_premature_mortality_probability_pct	World Health Organization — Global Health Observatory, via World Bank	AUS	Australia	2019	Mortality from CVD, cancer, diabetes or CRD between exact ages 30 and 70 (%)	9	% probability between exact ages 30 and 70	https://ourworldindata.org/grapher/mortality-from-ncds-sdgs	1
ncd_premature_mortality_probability_pct	World Health Organization — Global Health Observatory, via World Bank	AUS	Australia	2020	Mortality from CVD, cancer, diabetes or CRD between exact ages 30 and 70 (%)	8.3	% probability between exact ages 30 and 70	https://ourworldindata.org/grapher/mortality-from-ncds-sdgs	1
ncd_premature_mortality_probability_pct	World Health Organization — Global Health Observatory, via World Bank	AUS	Australia	2021	Mortality from CVD, cancer, diabetes or CRD between exact ages 30 and 70 (%)	8.3	% probability between exact ages 30 and 70	https://ourworldindata.org/grapher/mortality-from-ncds-sdgs	1
ncd_premature_mortality_probability_pct	World Health Organization — Global Health Observatory, via World Bank	AUT	Austria	2010	Mortality from CVD, cancer, diabetes or CRD between exact ages 30 and 70 (%)	12.4	% probability between exact ages 30 and 70	https://ourworldindata.org/grapher/mortality-from-ncds-sdgs	1
ncd_premature_mortality_probability_pct	World Health Organization — Global Health Observatory, via World Bank	AUT	Austria	2011	Mortality from CVD, cancer, diabetes or CRD between exact ages 30 and 70 (%)	12.2	% probability between exact ages 30 and 70	https://ourworldindata.org/grapher/mortality-from-ncds-sdgs	1
ncd_premature_mortality_probability_pct	World Health Organization — Global Health Observatory, via World Bank	AUT	Austria	2012	Mortality from CVD, cancer, diabetes or CRD between exact ages 30 and 70 (%)	12	% probability between exact ages 30 and 70	https://ourworldindata.org/grapher/mortality-from-ncds-sdgs	1
ncd_premature_mortality_probability_pct	World Health Organization — Global Health Observatory, via World Bank	AUT	Austria	2013	Mortality from CVD, cancer, diabetes or CRD between exact ages 30 and 70 (%)	11.8	% probability between exact ages 30 and 70	https://ourworldindata.org/grapher/mortality-from-ncds-sdgs	1
ncd_premature_mortality_probability_pct	World Health Organization — Global Health Observatory, via World Bank	AUT	Austria	2014	Mortality from CVD, cancer, diabetes or CRD between exact ages 30 and 70 (%)	11.7	% probability between exact ages 30 and 70	https://ourworldindata.org/grapher/mortality-from-ncds-sdgs	1
ncd_premature_mortality_probability_pct	World Health Organization — Global Health Observatory, via World Bank	AUT	Austria	2015	Mortality from CVD, cancer, diabetes or CRD between exact ages 30 and 70 (%)	11.6	% probability between exact ages 30 and 70	https://ourworldindata.org/grapher/mortality-from-ncds-sdgs	1
ncd_premature_mortality_probability_pct	World Health Organization — Global Health Observatory, via World Bank	AUT	Austria	2016	Mortality from CVD, cancer, diabetes or CRD between exact ages 30 and 70 (%)	11.2	% probability between exact ages 30 and 70	https://ourworldindata.org/grapher/mortality-from-ncds-sdgs	1
ncd_premature_mortality_probability_pct	World Health Organization — Global Health Observatory, via World Bank	AUT	Austria	2017	Mortality from CVD, cancer, diabetes or CRD between exact ages 30 and 70 (%)	10.8	% probability between exact ages 30 and 70	https://ourworldindata.org/grapher/mortality-from-ncds-sdgs	1
ncd_premature_mortality_probability_pct	World Health Organization — Global Health Observatory, via World Bank	AUT	Austria	2018	Mortality from CVD, cancer, diabetes or CRD between exact ages 30 and 70 (%)	10.9	% probability between exact ages 30 and 70	https://ourworldindata.org/grapher/mortality-from-ncds-sdgs	1
ncd_premature_mortality_probability_pct	World Health Organization — Global Health Observatory, via World Bank	AUT	Austria	2019	Mortality from CVD, cancer, diabetes or CRD between exact ages 30 and 70 (%)	10.3	% probability between exact ages 30 and 70	https://ourworldindata.org/grapher/mortality-from-ncds-sdgs	1
ncd_premature_mortality_probability_pct	World Health Organization — Global Health Observatory, via World Bank	AUT	Austria	2020	Mortality from CVD, cancer, diabetes or CRD between exact ages 30 and 70 (%)	10.1	% probability between exact ages 30 and 70	https://ourworldindata.org/grapher/mortality-from-ncds-sdgs	1
ncd_premature_mortality_probability_pct	World Health Organization — Global Health Observatory, via World Bank	AUT	Austria	2021	Mortality from CVD, cancer, diabetes or CRD between exact ages 30 and 70 (%)	9.9	% probability between exact ages 30 and 70	https://ourworldindata.org/grapher/mortality-from-ncds-sdgs	1
ncd_premature_mortality_probability_pct	World Health Organization — Global Health Observatory, via World Bank	AZE	Azerbaijan	2010	Mortality from CVD, cancer, diabetes or CRD between exact ages 30 and 70 (%)	27.5	% probability between exact ages 30 and 70	https://ourworldindata.org/grapher/mortality-from-ncds-sdgs	1
ncd_premature_mortality_probability_pct	World Health Organization — Global Health Observatory, via World Bank	AZE	Azerbaijan	2011	Mortality from CVD, cancer, diabetes or CRD between exact ages 30 and 70 (%)	26.2	% probability between exact ages 30 and 70	https://ourworldindata.org/grapher/mortality-from-ncds-sdgs	1
ncd_premature_mortality_probability_pct	World Health Organization — Global Health Observatory, via World Bank	AZE	Azerbaijan	2012	Mortality from CVD, cancer, diabetes or CRD between exact ages 30 and 70 (%)	25.2	% probability between exact ages 30 and 70	https://ourworldindata.org/grapher/mortality-from-ncds-sdgs	1
ncd_premature_mortality_probability_pct	World Health Organization — Global Health Observatory, via World Bank	AZE	Azerbaijan	2013	Mortality from CVD, cancer, diabetes or CRD between exact ages 30 and 70 (%)	23.6	% probability between exact ages 30 and 70	https://ourworldindata.org/grapher/mortality-from-ncds-sdgs	1
ncd_premature_mortality_probability_pct	World Health Organization — Global Health Observatory, via World Bank	AZE	Azerbaijan	2014	Mortality from CVD, cancer, diabetes or CRD between exact ages 30 and 70 (%)	22.7	% probability between exact ages 30 and 70	https://ourworldindata.org/grapher/mortality-from-ncds-sdgs	1
ncd_premature_mortality_probability_pct	World Health Organization — Global Health Observatory, via World Bank	AZE	Azerbaijan	2015	Mortality from CVD, cancer, diabetes or CRD between exact ages 30 and 70 (%)	21.3	% probability between exact ages 30 and 70	https://ourworldindata.org/grapher/mortality-from-ncds-sdgs	1
ncd_premature_mortality_probability_pct	World Health Organization — Global Health Observatory, via World Bank	AZE	Azerbaijan	2016	Mortality from CVD, cancer, diabetes or CRD between exact ages 30 and 70 (%)	21.1	% probability between exact ages 30 and 70	https://ourworldindata.org/grapher/mortality-from-ncds-sdgs	1
ncd_premature_mortality_probability_pct	World Health Organization — Global Health Observatory, via World Bank	AZE	Azerbaijan	2017	Mortality from CVD, cancer, diabetes or CRD between exact ages 30 and 70 (%)	20.9	% probability between exact ages 30 and 70	https://ourworldindata.org/grapher/mortality-from-ncds-sdgs	1
ncd_premature_mortality_probability_pct	World Health Organization — Global Health Observatory, via World Bank	AZE	Azerbaijan	2018	Mortality from CVD, cancer, diabetes or CRD between exact ages 30 and 70 (%)	19.9	% probability between exact ages 30 and 70	https://ourworldindata.org/grapher/mortality-from-ncds-sdgs	1
ncd_premature_mortality_probability_pct	World Health Organization — Global Health Observatory, via World Bank	AZE	Azerbaijan	2019	Mortality from CVD, cancer, diabetes or CRD between exact ages 30 and 70 (%)	19.3	% probability between exact ages 30 and 70	https://ourworldindata.org/grapher/mortality-from-ncds-sdgs	1
ncd_premature_mortality_probability_pct	World Health Organization — Global Health Observatory, via World Bank	AZE	Azerbaijan	2020	Mortality from CVD, cancer, diabetes or CRD between exact ages 30 and 70 (%)	21.6	% probability between exact ages 30 and 70	https://ourworldindata.org/grapher/mortality-from-ncds-sdgs	1
ncd_premature_mortality_probability_pct	World Health Organization — Global Health Observatory, via World Bank	AZE	Azerbaijan	2021	Mortality from CVD, cancer, diabetes or CRD between exact ages 30 and 70 (%)	17.4	% probability between exact ages 30 and 70	https://ourworldindata.org/grapher/mortality-from-ncds-sdgs	1
ncd_premature_mortality_probability_pct	World Health Organization — Global Health Observatory, via World Bank	BHS	Bahamas	2010	Mortality from CVD, cancer, diabetes or CRD between exact ages 30 and 70 (%)	21.9	% probability between exact ages 30 and 70	https://ourworldindata.org/grapher/mortality-from-ncds-sdgs	1
ncd_premature_mortality_probability_pct	World Health Organization — Global Health Observatory, via World Bank	BHS	Bahamas	2011	Mortality from CVD, cancer, diabetes or CRD between exact ages 30 and 70 (%)	21.3	% probability between exact ages 30 and 70	https://ourworldindata.org/grapher/mortality-from-ncds-sdgs	1
ncd_premature_mortality_probability_pct	World Health Organization — Global Health Observatory, via World Bank	BHS	Bahamas	2012	Mortality from CVD, cancer, diabetes or CRD between exact ages 30 and 70 (%)	20.8	% probability between exact ages 30 and 70	https://ourworldindata.org/grapher/mortality-from-ncds-sdgs	1
ncd_premature_mortality_probability_pct	World Health Organization — Global Health Observatory, via World Bank	BHS	Bahamas	2013	Mortality from CVD, cancer, diabetes or CRD between exact ages 30 and 70 (%)	20.3	% probability between exact ages 30 and 70	https://ourworldindata.org/grapher/mortality-from-ncds-sdgs	1
ncd_premature_mortality_probability_pct	World Health Organization — Global Health Observatory, via World Bank	BHS	Bahamas	2014	Mortality from CVD, cancer, diabetes or CRD between exact ages 30 and 70 (%)	21	% probability between exact ages 30 and 70	https://ourworldindata.org/grapher/mortality-from-ncds-sdgs	1
ncd_premature_mortality_probability_pct	World Health Organization — Global Health Observatory, via World Bank	BHS	Bahamas	2015	Mortality from CVD, cancer, diabetes or CRD between exact ages 30 and 70 (%)	20.2	% probability between exact ages 30 and 70	https://ourworldindata.org/grapher/mortality-from-ncds-sdgs	1
ncd_premature_mortality_probability_pct	World Health Organization — Global Health Observatory, via World Bank	BHS	Bahamas	2016	Mortality from CVD, cancer, diabetes or CRD between exact ages 30 and 70 (%)	20.5	% probability between exact ages 30 and 70	https://ourworldindata.org/grapher/mortality-from-ncds-sdgs	1
ncd_premature_mortality_probability_pct	World Health Organization — Global Health Observatory, via World Bank	BHS	Bahamas	2017	Mortality from CVD, cancer, diabetes or CRD between exact ages 30 and 70 (%)	20.4	% probability between exact ages 30 and 70	https://ourworldindata.org/grapher/mortality-from-ncds-sdgs	1
ncd_premature_mortality_probability_pct	World Health Organization — Global Health Observatory, via World Bank	BHS	Bahamas	2018	Mortality from CVD, cancer, diabetes or CRD between exact ages 30 and 70 (%)	20.3	% probability between exact ages 30 and 70	https://ourworldindata.org/grapher/mortality-from-ncds-sdgs	1
ncd_premature_mortality_probability_pct	World Health Organization — Global Health Observatory, via World Bank	BHS	Bahamas	2019	Mortality from CVD, cancer, diabetes or CRD between exact ages 30 and 70 (%)	20.3	% probability between exact ages 30 and 70	https://ourworldindata.org/grapher/mortality-from-ncds-sdgs	1
ncd_premature_mortality_probability_pct	World Health Organization — Global Health Observatory, via World Bank	BHS	Bahamas	2020	Mortality from CVD, cancer, diabetes or CRD between exact ages 30 and 70 (%)	20	% probability between exact ages 30 and 70	https://ourworldindata.org/grapher/mortality-from-ncds-sdgs	1
ncd_premature_mortality_probability_pct	World Health Organization — Global Health Observatory, via World Bank	BHS	Bahamas	2021	Mortality from CVD, cancer, diabetes or CRD between exact ages 30 and 70 (%)	20.4	% probability between exact ages 30 and 70	https://ourworldindata.org/grapher/mortality-from-ncds-sdgs	1
ncd_premature_mortality_probability_pct	World Health Organization — Global Health Observatory, via World Bank	BHR	Bahrain	2010	Mortality from CVD, cancer, diabetes or CRD between exact ages 30 and 70 (%)	19.5	% probability between exact ages 30 and 70	https://ourworldindata.org/grapher/mortality-from-ncds-sdgs	1
ncd_premature_mortality_probability_pct	World Health Organization — Global Health Observatory, via World Bank	BHR	Bahrain	2011	Mortality from CVD, cancer, diabetes or CRD between exact ages 30 and 70 (%)	18.9	% probability between exact ages 30 and 70	https://ourworldindata.org/grapher/mortality-from-ncds-sdgs	1
ncd_premature_mortality_probability_pct	World Health Organization — Global Health Observatory, via World Bank	BHR	Bahrain	2012	Mortality from CVD, cancer, diabetes or CRD between exact ages 30 and 70 (%)	18	% probability between exact ages 30 and 70	https://ourworldindata.org/grapher/mortality-from-ncds-sdgs	1
ncd_premature_mortality_probability_pct	World Health Organization — Global Health Observatory, via World Bank	BHR	Bahrain	2013	Mortality from CVD, cancer, diabetes or CRD between exact ages 30 and 70 (%)	16.6	% probability between exact ages 30 and 70	https://ourworldindata.org/grapher/mortality-from-ncds-sdgs	1
ncd_premature_mortality_probability_pct	World Health Organization — Global Health Observatory, via World Bank	BHR	Bahrain	2014	Mortality from CVD, cancer, diabetes or CRD between exact ages 30 and 70 (%)	14.9	% probability between exact ages 30 and 70	https://ourworldindata.org/grapher/mortality-from-ncds-sdgs	1
ncd_premature_mortality_probability_pct	World Health Organization — Global Health Observatory, via World Bank	BHR	Bahrain	2015	Mortality from CVD, cancer, diabetes or CRD between exact ages 30 and 70 (%)	14.3	% probability between exact ages 30 and 70	https://ourworldindata.org/grapher/mortality-from-ncds-sdgs	1
ncd_premature_mortality_probability_pct	World Health Organization — Global Health Observatory, via World Bank	BHR	Bahrain	2016	Mortality from CVD, cancer, diabetes or CRD between exact ages 30 and 70 (%)	14.5	% probability between exact ages 30 and 70	https://ourworldindata.org/grapher/mortality-from-ncds-sdgs	1
ncd_premature_mortality_probability_pct	World Health Organization — Global Health Observatory, via World Bank	BHR	Bahrain	2017	Mortality from CVD, cancer, diabetes or CRD between exact ages 30 and 70 (%)	14.5	% probability between exact ages 30 and 70	https://ourworldindata.org/grapher/mortality-from-ncds-sdgs	1
ncd_premature_mortality_probability_pct	World Health Organization — Global Health Observatory, via World Bank	BHR	Bahrain	2018	Mortality from CVD, cancer, diabetes or CRD between exact ages 30 and 70 (%)	14.4	% probability between exact ages 30 and 70	https://ourworldindata.org/grapher/mortality-from-ncds-sdgs	1
ncd_premature_mortality_probability_pct	World Health Organization — Global Health Observatory, via World Bank	BHR	Bahrain	2019	Mortality from CVD, cancer, diabetes or CRD between exact ages 30 and 70 (%)	14.5	% probability between exact ages 30 and 70	https://ourworldindata.org/grapher/mortality-from-ncds-sdgs	1
ncd_premature_mortality_probability_pct	World Health Organization — Global Health Observatory, via World Bank	BHR	Bahrain	2020	Mortality from CVD, cancer, diabetes or CRD between exact ages 30 and 70 (%)	15.1	% probability between exact ages 30 and 70	https://ourworldindata.org/grapher/mortality-from-ncds-sdgs	1
ncd_premature_mortality_probability_pct	World Health Organization — Global Health Observatory, via World Bank	BHR	Bahrain	2021	Mortality from CVD, cancer, diabetes or CRD between exact ages 30 and 70 (%)	14.8	% probability between exact ages 30 and 70	https://ourworldindata.org/grapher/mortality-from-ncds-sdgs	1
ncd_premature_mortality_probability_pct	World Health Organization — Global Health Observatory, via World Bank	BGD	Bangladesh	2010	Mortality from CVD, cancer, diabetes or CRD between exact ages 30 and 70 (%)	22	% probability between exact ages 30 and 70	https://ourworldindata.org/grapher/mortality-from-ncds-sdgs	1
ncd_premature_mortality_probability_pct	World Health Organization — Global Health Observatory, via World Bank	BGD	Bangladesh	2011	Mortality from CVD, cancer, diabetes or CRD between exact ages 30 and 70 (%)	20.8	% probability between exact ages 30 and 70	https://ourworldindata.org/grapher/mortality-from-ncds-sdgs	1
ncd_premature_mortality_probability_pct	World Health Organization — Global Health Observatory, via World Bank	BGD	Bangladesh	2012	Mortality from CVD, cancer, diabetes or CRD between exact ages 30 and 70 (%)	20.1	% probability between exact ages 30 and 70	https://ourworldindata.org/grapher/mortality-from-ncds-sdgs	1
ncd_premature_mortality_probability_pct	World Health Organization — Global Health Observatory, via World Bank	BGD	Bangladesh	2013	Mortality from CVD, cancer, diabetes or CRD between exact ages 30 and 70 (%)	19.7	% probability between exact ages 30 and 70	https://ourworldindata.org/grapher/mortality-from-ncds-sdgs	1
ncd_premature_mortality_probability_pct	World Health Organization — Global Health Observatory, via World Bank	BGD	Bangladesh	2014	Mortality from CVD, cancer, diabetes or CRD between exact ages 30 and 70 (%)	19.3	% probability between exact ages 30 and 70	https://ourworldindata.org/grapher/mortality-from-ncds-sdgs	1
ncd_premature_mortality_probability_pct	World Health Organization — Global Health Observatory, via World Bank	BGD	Bangladesh	2015	Mortality from CVD, cancer, diabetes or CRD between exact ages 30 and 70 (%)	19.1	% probability between exact ages 30 and 70	https://ourworldindata.org/grapher/mortality-from-ncds-sdgs	1
ncd_premature_mortality_probability_pct	World Health Organization — Global Health Observatory, via World Bank	BGD	Bangladesh	2016	Mortality from CVD, cancer, diabetes or CRD between exact ages 30 and 70 (%)	19.1	% probability between exact ages 30 and 70	https://ourworldindata.org/grapher/mortality-from-ncds-sdgs	1
ncd_premature_mortality_probability_pct	World Health Organization — Global Health Observatory, via World Bank	BGD	Bangladesh	2017	Mortality from CVD, cancer, diabetes or CRD between exact ages 30 and 70 (%)	19.3	% probability between exact ages 30 and 70	https://ourworldindata.org/grapher/mortality-from-ncds-sdgs	1
ncd_premature_mortality_probability_pct	World Health Organization — Global Health Observatory, via World Bank	BGD	Bangladesh	2018	Mortality from CVD, cancer, diabetes or CRD between exact ages 30 and 70 (%)	19.3	% probability between exact ages 30 and 70	https://ourworldindata.org/grapher/mortality-from-ncds-sdgs	1
ncd_premature_mortality_probability_pct	World Health Organization — Global Health Observatory, via World Bank	BGD	Bangladesh	2019	Mortality from CVD, cancer, diabetes or CRD between exact ages 30 and 70 (%)	19.2	% probability between exact ages 30 and 70	https://ourworldindata.org/grapher/mortality-from-ncds-sdgs	1
ncd_premature_mortality_probability_pct	World Health Organization — Global Health Observatory, via World Bank	BGD	Bangladesh	2020	Mortality from CVD, cancer, diabetes or CRD between exact ages 30 and 70 (%)	18.9	% probability between exact ages 30 and 70	https://ourworldindata.org/grapher/mortality-from-ncds-sdgs	1
ncd_premature_mortality_probability_pct	World Health Organization — Global Health Observatory, via World Bank	BGD	Bangladesh	2021	Mortality from CVD, cancer, diabetes or CRD between exact ages 30 and 70 (%)	18.1	% probability between exact ages 30 and 70	https://ourworldindata.org/grapher/mortality-from-ncds-sdgs	1
ncd_premature_mortality_probability_pct	World Health Organization — Global Health Observatory, via World Bank	BRB	Barbados	2010	Mortality from CVD, cancer, diabetes or CRD between exact ages 30 and 70 (%)	17.8	% probability between exact ages 30 and 70	https://ourworldindata.org/grapher/mortality-from-ncds-sdgs	1
ncd_premature_mortality_probability_pct	World Health Organization — Global Health Observatory, via World Bank	BRB	Barbados	2011	Mortality from CVD, cancer, diabetes or CRD between exact ages 30 and 70 (%)	17.7	% probability between exact ages 30 and 70	https://ourworldindata.org/grapher/mortality-from-ncds-sdgs	1
ncd_premature_mortality_probability_pct	World Health Organization — Global Health Observatory, via World Bank	BRB	Barbados	2012	Mortality from CVD, cancer, diabetes or CRD between exact ages 30 and 70 (%)	17.3	% probability between exact ages 30 and 70	https://ourworldindata.org/grapher/mortality-from-ncds-sdgs	1
ncd_premature_mortality_probability_pct	World Health Organization — Global Health Observatory, via World Bank	BRB	Barbados	2013	Mortality from CVD, cancer, diabetes or CRD between exact ages 30 and 70 (%)	17.4	% probability between exact ages 30 and 70	https://ourworldindata.org/grapher/mortality-from-ncds-sdgs	1
ncd_premature_mortality_probability_pct	World Health Organization — Global Health Observatory, via World Bank	BRB	Barbados	2014	Mortality from CVD, cancer, diabetes or CRD between exact ages 30 and 70 (%)	17.5	% probability between exact ages 30 and 70	https://ourworldindata.org/grapher/mortality-from-ncds-sdgs	1
ncd_premature_mortality_probability_pct	World Health Organization — Global Health Observatory, via World Bank	BRB	Barbados	2015	Mortality from CVD, cancer, diabetes or CRD between exact ages 30 and 70 (%)	17.3	% probability between exact ages 30 and 70	https://ourworldindata.org/grapher/mortality-from-ncds-sdgs	1
ncd_premature_mortality_probability_pct	World Health Organization — Global Health Observatory, via World Bank	BRB	Barbados	2016	Mortality from CVD, cancer, diabetes or CRD between exact ages 30 and 70 (%)	17.5	% probability between exact ages 30 and 70	https://ourworldindata.org/grapher/mortality-from-ncds-sdgs	1
ncd_premature_mortality_probability_pct	World Health Organization — Global Health Observatory, via World Bank	BRB	Barbados	2017	Mortality from CVD, cancer, diabetes or CRD between exact ages 30 and 70 (%)	17.2	% probability between exact ages 30 and 70	https://ourworldindata.org/grapher/mortality-from-ncds-sdgs	1
ncd_premature_mortality_probability_pct	World Health Organization — Global Health Observatory, via World Bank	BRB	Barbados	2018	Mortality from CVD, cancer, diabetes or CRD between exact ages 30 and 70 (%)	17.4	% probability between exact ages 30 and 70	https://ourworldindata.org/grapher/mortality-from-ncds-sdgs	1
ncd_premature_mortality_probability_pct	World Health Organization — Global Health Observatory, via World Bank	BRB	Barbados	2019	Mortality from CVD, cancer, diabetes or CRD between exact ages 30 and 70 (%)	17.8	% probability between exact ages 30 and 70	https://ourworldindata.org/grapher/mortality-from-ncds-sdgs	1
ncd_premature_mortality_probability_pct	World Health Organization — Global Health Observatory, via World Bank	BRB	Barbados	2020	Mortality from CVD, cancer, diabetes or CRD between exact ages 30 and 70 (%)	16.7	% probability between exact ages 30 and 70	https://ourworldindata.org/grapher/mortality-from-ncds-sdgs	1
ncd_premature_mortality_probability_pct	World Health Organization — Global Health Observatory, via World Bank	BRB	Barbados	2021	Mortality from CVD, cancer, diabetes or CRD between exact ages 30 and 70 (%)	14	% probability between exact ages 30 and 70	https://ourworldindata.org/grapher/mortality-from-ncds-sdgs	1
ncd_premature_mortality_probability_pct	World Health Organization — Global Health Observatory, via World Bank	BLR	Belarus	2010	Mortality from CVD, cancer, diabetes or CRD between exact ages 30 and 70 (%)	31.2	% probability between exact ages 30 and 70	https://ourworldindata.org/grapher/mortality-from-ncds-sdgs	1
ncd_premature_mortality_probability_pct	World Health Organization — Global Health Observatory, via World Bank	BLR	Belarus	2011	Mortality from CVD, cancer, diabetes or CRD between exact ages 30 and 70 (%)	31	% probability between exact ages 30 and 70	https://ourworldindata.org/grapher/mortality-from-ncds-sdgs	1
ncd_premature_mortality_probability_pct	World Health Organization — Global Health Observatory, via World Bank	BLR	Belarus	2012	Mortality from CVD, cancer, diabetes or CRD between exact ages 30 and 70 (%)	27.9	% probability between exact ages 30 and 70	https://ourworldindata.org/grapher/mortality-from-ncds-sdgs	1
ncd_premature_mortality_probability_pct	World Health Organization — Global Health Observatory, via World Bank	BLR	Belarus	2013	Mortality from CVD, cancer, diabetes or CRD between exact ages 30 and 70 (%)	27.1	% probability between exact ages 30 and 70	https://ourworldindata.org/grapher/mortality-from-ncds-sdgs	1
ncd_premature_mortality_probability_pct	World Health Organization — Global Health Observatory, via World Bank	BLR	Belarus	2014	Mortality from CVD, cancer, diabetes or CRD between exact ages 30 and 70 (%)	26.4	% probability between exact ages 30 and 70	https://ourworldindata.org/grapher/mortality-from-ncds-sdgs	1
ncd_premature_mortality_probability_pct	World Health Organization — Global Health Observatory, via World Bank	BLR	Belarus	2015	Mortality from CVD, cancer, diabetes or CRD between exact ages 30 and 70 (%)	25.3	% probability between exact ages 30 and 70	https://ourworldindata.org/grapher/mortality-from-ncds-sdgs	1
ncd_premature_mortality_probability_pct	World Health Organization — Global Health Observatory, via World Bank	BLR	Belarus	2016	Mortality from CVD, cancer, diabetes or CRD between exact ages 30 and 70 (%)	25.3	% probability between exact ages 30 and 70	https://ourworldindata.org/grapher/mortality-from-ncds-sdgs	1
ncd_premature_mortality_probability_pct	World Health Organization — Global Health Observatory, via World Bank	BLR	Belarus	2017	Mortality from CVD, cancer, diabetes or CRD between exact ages 30 and 70 (%)	24.9	% probability between exact ages 30 and 70	https://ourworldindata.org/grapher/mortality-from-ncds-sdgs	1
ncd_premature_mortality_probability_pct	World Health Organization — Global Health Observatory, via World Bank	BLR	Belarus	2018	Mortality from CVD, cancer, diabetes or CRD between exact ages 30 and 70 (%)	25.1	% probability between exact ages 30 and 70	https://ourworldindata.org/grapher/mortality-from-ncds-sdgs	1
ncd_premature_mortality_probability_pct	World Health Organization — Global Health Observatory, via World Bank	BLR	Belarus	2019	Mortality from CVD, cancer, diabetes or CRD between exact ages 30 and 70 (%)	24.4	% probability between exact ages 30 and 70	https://ourworldindata.org/grapher/mortality-from-ncds-sdgs	1
ncd_premature_mortality_probability_pct	World Health Organization — Global Health Observatory, via World Bank	BLR	Belarus	2020	Mortality from CVD, cancer, diabetes or CRD between exact ages 30 and 70 (%)	24.6	% probability between exact ages 30 and 70	https://ourworldindata.org/grapher/mortality-from-ncds-sdgs	1
ncd_premature_mortality_probability_pct	World Health Organization — Global Health Observatory, via World Bank	BLR	Belarus	2021	Mortality from CVD, cancer, diabetes or CRD between exact ages 30 and 70 (%)	23.8	% probability between exact ages 30 and 70	https://ourworldindata.org/grapher/mortality-from-ncds-sdgs	1
ncd_premature_mortality_probability_pct	World Health Organization — Global Health Observatory, via World Bank	BEL	Belgium	2010	Mortality from CVD, cancer, diabetes or CRD between exact ages 30 and 70 (%)	13	% probability between exact ages 30 and 70	https://ourworldindata.org/grapher/mortality-from-ncds-sdgs	1
ncd_premature_mortality_probability_pct	World Health Organization — Global Health Observatory, via World Bank	BEL	Belgium	2011	Mortality from CVD, cancer, diabetes or CRD between exact ages 30 and 70 (%)	12.6	% probability between exact ages 30 and 70	https://ourworldindata.org/grapher/mortality-from-ncds-sdgs	1
ncd_premature_mortality_probability_pct	World Health Organization — Global Health Observatory, via World Bank	BEL	Belgium	2012	Mortality from CVD, cancer, diabetes or CRD between exact ages 30 and 70 (%)	12.2	% probability between exact ages 30 and 70	https://ourworldindata.org/grapher/mortality-from-ncds-sdgs	1
ncd_premature_mortality_probability_pct	World Health Organization — Global Health Observatory, via World Bank	BEL	Belgium	2013	Mortality from CVD, cancer, diabetes or CRD between exact ages 30 and 70 (%)	11.9	% probability between exact ages 30 and 70	https://ourworldindata.org/grapher/mortality-from-ncds-sdgs	1
ncd_premature_mortality_probability_pct	World Health Organization — Global Health Observatory, via World Bank	BEL	Belgium	2014	Mortality from CVD, cancer, diabetes or CRD between exact ages 30 and 70 (%)	11.5	% probability between exact ages 30 and 70	https://ourworldindata.org/grapher/mortality-from-ncds-sdgs	1
ncd_premature_mortality_probability_pct	World Health Organization — Global Health Observatory, via World Bank	BEL	Belgium	2015	Mortality from CVD, cancer, diabetes or CRD between exact ages 30 and 70 (%)	11.5	% probability between exact ages 30 and 70	https://ourworldindata.org/grapher/mortality-from-ncds-sdgs	1
ncd_premature_mortality_probability_pct	World Health Organization — Global Health Observatory, via World Bank	BEL	Belgium	2016	Mortality from CVD, cancer, diabetes or CRD between exact ages 30 and 70 (%)	11.1	% probability between exact ages 30 and 70	https://ourworldindata.org/grapher/mortality-from-ncds-sdgs	1
ncd_premature_mortality_probability_pct	World Health Organization — Global Health Observatory, via World Bank	BEL	Belgium	2017	Mortality from CVD, cancer, diabetes or CRD between exact ages 30 and 70 (%)	10.6	% probability between exact ages 30 and 70	https://ourworldindata.org/grapher/mortality-from-ncds-sdgs	1
ncd_premature_mortality_probability_pct	World Health Organization — Global Health Observatory, via World Bank	BEL	Belgium	2018	Mortality from CVD, cancer, diabetes or CRD between exact ages 30 and 70 (%)	10.4	% probability between exact ages 30 and 70	https://ourworldindata.org/grapher/mortality-from-ncds-sdgs	1
ncd_premature_mortality_probability_pct	World Health Organization — Global Health Observatory, via World Bank	BEL	Belgium	2019	Mortality from CVD, cancer, diabetes or CRD between exact ages 30 and 70 (%)	10	% probability between exact ages 30 and 70	https://ourworldindata.org/grapher/mortality-from-ncds-sdgs	1
ncd_premature_mortality_probability_pct	World Health Organization — Global Health Observatory, via World Bank	BEL	Belgium	2020	Mortality from CVD, cancer, diabetes or CRD between exact ages 30 and 70 (%)	9.1	% probability between exact ages 30 and 70	https://ourworldindata.org/grapher/mortality-from-ncds-sdgs	1
ncd_premature_mortality_probability_pct	World Health Organization — Global Health Observatory, via World Bank	BEL	Belgium	2021	Mortality from CVD, cancer, diabetes or CRD between exact ages 30 and 70 (%)	9.2	% probability between exact ages 30 and 70	https://ourworldindata.org/grapher/mortality-from-ncds-sdgs	1
ncd_premature_mortality_probability_pct	World Health Organization — Global Health Observatory, via World Bank	BLZ	Belize	2010	Mortality from CVD, cancer, diabetes or CRD between exact ages 30 and 70 (%)	17.6	% probability between exact ages 30 and 70	https://ourworldindata.org/grapher/mortality-from-ncds-sdgs	1
ncd_premature_mortality_probability_pct	World Health Organization — Global Health Observatory, via World Bank	BLZ	Belize	2011	Mortality from CVD, cancer, diabetes or CRD between exact ages 30 and 70 (%)	17.2	% probability between exact ages 30 and 70	https://ourworldindata.org/grapher/mortality-from-ncds-sdgs	1
ncd_premature_mortality_probability_pct	World Health Organization — Global Health Observatory, via World Bank	BLZ	Belize	2012	Mortality from CVD, cancer, diabetes or CRD between exact ages 30 and 70 (%)	16.9	% probability between exact ages 30 and 70	https://ourworldindata.org/grapher/mortality-from-ncds-sdgs	1
ncd_premature_mortality_probability_pct	World Health Organization — Global Health Observatory, via World Bank	BLZ	Belize	2013	Mortality from CVD, cancer, diabetes or CRD between exact ages 30 and 70 (%)	16.9	% probability between exact ages 30 and 70	https://ourworldindata.org/grapher/mortality-from-ncds-sdgs	1
ncd_premature_mortality_probability_pct	World Health Organization — Global Health Observatory, via World Bank	BLZ	Belize	2014	Mortality from CVD, cancer, diabetes or CRD between exact ages 30 and 70 (%)	16.9	% probability between exact ages 30 and 70	https://ourworldindata.org/grapher/mortality-from-ncds-sdgs	1
ncd_premature_mortality_probability_pct	World Health Organization — Global Health Observatory, via World Bank	BLZ	Belize	2015	Mortality from CVD, cancer, diabetes or CRD between exact ages 30 and 70 (%)	16.9	% probability between exact ages 30 and 70	https://ourworldindata.org/grapher/mortality-from-ncds-sdgs	1
ncd_premature_mortality_probability_pct	World Health Organization — Global Health Observatory, via World Bank	BLZ	Belize	2016	Mortality from CVD, cancer, diabetes or CRD between exact ages 30 and 70 (%)	16.6	% probability between exact ages 30 and 70	https://ourworldindata.org/grapher/mortality-from-ncds-sdgs	1
ncd_premature_mortality_probability_pct	World Health Organization — Global Health Observatory, via World Bank	BLZ	Belize	2017	Mortality from CVD, cancer, diabetes or CRD between exact ages 30 and 70 (%)	16.7	% probability between exact ages 30 and 70	https://ourworldindata.org/grapher/mortality-from-ncds-sdgs	1
ncd_premature_mortality_probability_pct	World Health Organization — Global Health Observatory, via World Bank	BLZ	Belize	2018	Mortality from CVD, cancer, diabetes or CRD between exact ages 30 and 70 (%)	16.6	% probability between exact ages 30 and 70	https://ourworldindata.org/grapher/mortality-from-ncds-sdgs	1
ncd_premature_mortality_probability_pct	World Health Organization — Global Health Observatory, via World Bank	BLZ	Belize	2019	Mortality from CVD, cancer, diabetes or CRD between exact ages 30 and 70 (%)	16.1	% probability between exact ages 30 and 70	https://ourworldindata.org/grapher/mortality-from-ncds-sdgs	1
ncd_premature_mortality_probability_pct	World Health Organization — Global Health Observatory, via World Bank	BLZ	Belize	2020	Mortality from CVD, cancer, diabetes or CRD between exact ages 30 and 70 (%)	16.4	% probability between exact ages 30 and 70	https://ourworldindata.org/grapher/mortality-from-ncds-sdgs	1
ncd_premature_mortality_probability_pct	World Health Organization — Global Health Observatory, via World Bank	BLZ	Belize	2021	Mortality from CVD, cancer, diabetes or CRD between exact ages 30 and 70 (%)	15.4	% probability between exact ages 30 and 70	https://ourworldindata.org/grapher/mortality-from-ncds-sdgs	1
ncd_premature_mortality_probability_pct	World Health Organization — Global Health Observatory, via World Bank	BEN	Benin	2010	Mortality from CVD, cancer, diabetes or CRD between exact ages 30 and 70 (%)	22.4	% probability between exact ages 30 and 70	https://ourworldindata.org/grapher/mortality-from-ncds-sdgs	1
ncd_premature_mortality_probability_pct	World Health Organization — Global Health Observatory, via World Bank	BEN	Benin	2011	Mortality from CVD, cancer, diabetes or CRD between exact ages 30 and 70 (%)	22.5	% probability between exact ages 30 and 70	https://ourworldindata.org/grapher/mortality-from-ncds-sdgs	1
ncd_premature_mortality_probability_pct	World Health Organization — Global Health Observatory, via World Bank	BEN	Benin	2012	Mortality from CVD, cancer, diabetes or CRD between exact ages 30 and 70 (%)	22.7	% probability between exact ages 30 and 70	https://ourworldindata.org/grapher/mortality-from-ncds-sdgs	1
ncd_premature_mortality_probability_pct	World Health Organization — Global Health Observatory, via World Bank	BEN	Benin	2013	Mortality from CVD, cancer, diabetes or CRD between exact ages 30 and 70 (%)	22.4	% probability between exact ages 30 and 70	https://ourworldindata.org/grapher/mortality-from-ncds-sdgs	1
ncd_premature_mortality_probability_pct	World Health Organization — Global Health Observatory, via World Bank	BEN	Benin	2014	Mortality from CVD, cancer, diabetes or CRD between exact ages 30 and 70 (%)	22.3	% probability between exact ages 30 and 70	https://ourworldindata.org/grapher/mortality-from-ncds-sdgs	1
ncd_premature_mortality_probability_pct	World Health Organization — Global Health Observatory, via World Bank	BEN	Benin	2015	Mortality from CVD, cancer, diabetes or CRD between exact ages 30 and 70 (%)	22.5	% probability between exact ages 30 and 70	https://ourworldindata.org/grapher/mortality-from-ncds-sdgs	1
ncd_premature_mortality_probability_pct	World Health Organization — Global Health Observatory, via World Bank	BEN	Benin	2016	Mortality from CVD, cancer, diabetes or CRD between exact ages 30 and 70 (%)	22.2	% probability between exact ages 30 and 70	https://ourworldindata.org/grapher/mortality-from-ncds-sdgs	1
ncd_premature_mortality_probability_pct	World Health Organization — Global Health Observatory, via World Bank	BEN	Benin	2017	Mortality from CVD, cancer, diabetes or CRD between exact ages 30 and 70 (%)	21.9	% probability between exact ages 30 and 70	https://ourworldindata.org/grapher/mortality-from-ncds-sdgs	1
ncd_premature_mortality_probability_pct	World Health Organization — Global Health Observatory, via World Bank	BEN	Benin	2018	Mortality from CVD, cancer, diabetes or CRD between exact ages 30 and 70 (%)	21.6	% probability between exact ages 30 and 70	https://ourworldindata.org/grapher/mortality-from-ncds-sdgs	1
ncd_premature_mortality_probability_pct	World Health Organization — Global Health Observatory, via World Bank	BEN	Benin	2019	Mortality from CVD, cancer, diabetes or CRD between exact ages 30 and 70 (%)	21.3	% probability between exact ages 30 and 70	https://ourworldindata.org/grapher/mortality-from-ncds-sdgs	1
ncd_premature_mortality_probability_pct	World Health Organization — Global Health Observatory, via World Bank	BEN	Benin	2020	Mortality from CVD, cancer, diabetes or CRD between exact ages 30 and 70 (%)	21.8	% probability between exact ages 30 and 70	https://ourworldindata.org/grapher/mortality-from-ncds-sdgs	1
ncd_premature_mortality_probability_pct	World Health Organization — Global Health Observatory, via World Bank	BEN	Benin	2021	Mortality from CVD, cancer, diabetes or CRD between exact ages 30 and 70 (%)	20.8	% probability between exact ages 30 and 70	https://ourworldindata.org/grapher/mortality-from-ncds-sdgs	1
ncd_premature_mortality_probability_pct	World Health Organization — Global Health Observatory, via World Bank	BTN	Bhutan	2010	Mortality from CVD, cancer, diabetes or CRD between exact ages 30 and 70 (%)	18	% probability between exact ages 30 and 70	https://ourworldindata.org/grapher/mortality-from-ncds-sdgs	1
ncd_premature_mortality_probability_pct	World Health Organization — Global Health Observatory, via World Bank	BTN	Bhutan	2011	Mortality from CVD, cancer, diabetes or CRD between exact ages 30 and 70 (%)	17.8	% probability between exact ages 30 and 70	https://ourworldindata.org/grapher/mortality-from-ncds-sdgs	1
ncd_premature_mortality_probability_pct	World Health Organization — Global Health Observatory, via World Bank	BTN	Bhutan	2012	Mortality from CVD, cancer, diabetes or CRD between exact ages 30 and 70 (%)	17.8	% probability between exact ages 30 and 70	https://ourworldindata.org/grapher/mortality-from-ncds-sdgs	1
ncd_premature_mortality_probability_pct	World Health Organization — Global Health Observatory, via World Bank	BTN	Bhutan	2013	Mortality from CVD, cancer, diabetes or CRD between exact ages 30 and 70 (%)	17.7	% probability between exact ages 30 and 70	https://ourworldindata.org/grapher/mortality-from-ncds-sdgs	1
ncd_premature_mortality_probability_pct	World Health Organization — Global Health Observatory, via World Bank	BTN	Bhutan	2014	Mortality from CVD, cancer, diabetes or CRD between exact ages 30 and 70 (%)	17.8	% probability between exact ages 30 and 70	https://ourworldindata.org/grapher/mortality-from-ncds-sdgs	1
ncd_premature_mortality_probability_pct	World Health Organization — Global Health Observatory, via World Bank	BTN	Bhutan	2015	Mortality from CVD, cancer, diabetes or CRD between exact ages 30 and 70 (%)	17.7	% probability between exact ages 30 and 70	https://ourworldindata.org/grapher/mortality-from-ncds-sdgs	1
ncd_premature_mortality_probability_pct	World Health Organization — Global Health Observatory, via World Bank	BTN	Bhutan	2016	Mortality from CVD, cancer, diabetes or CRD between exact ages 30 and 70 (%)	17.4	% probability between exact ages 30 and 70	https://ourworldindata.org/grapher/mortality-from-ncds-sdgs	1
ncd_premature_mortality_probability_pct	World Health Organization — Global Health Observatory, via World Bank	BTN	Bhutan	2017	Mortality from CVD, cancer, diabetes or CRD between exact ages 30 and 70 (%)	17.5	% probability between exact ages 30 and 70	https://ourworldindata.org/grapher/mortality-from-ncds-sdgs	1
ncd_premature_mortality_probability_pct	World Health Organization — Global Health Observatory, via World Bank	BTN	Bhutan	2018	Mortality from CVD, cancer, diabetes or CRD between exact ages 30 and 70 (%)	17.2	% probability between exact ages 30 and 70	https://ourworldindata.org/grapher/mortality-from-ncds-sdgs	1
ncd_premature_mortality_probability_pct	World Health Organization — Global Health Observatory, via World Bank	BTN	Bhutan	2019	Mortality from CVD, cancer, diabetes or CRD between exact ages 30 and 70 (%)	16.7	% probability between exact ages 30 and 70	https://ourworldindata.org/grapher/mortality-from-ncds-sdgs	1
ncd_premature_mortality_probability_pct	World Health Organization — Global Health Observatory, via World Bank	BTN	Bhutan	2020	Mortality from CVD, cancer, diabetes or CRD between exact ages 30 and 70 (%)	16.5	% probability between exact ages 30 and 70	https://ourworldindata.org/grapher/mortality-from-ncds-sdgs	1
ncd_premature_mortality_probability_pct	World Health Organization — Global Health Observatory, via World Bank	BTN	Bhutan	2021	Mortality from CVD, cancer, diabetes or CRD between exact ages 30 and 70 (%)	15.9	% probability between exact ages 30 and 70	https://ourworldindata.org/grapher/mortality-from-ncds-sdgs	1
ncd_premature_mortality_probability_pct	World Health Organization — Global Health Observatory, via World Bank	BOL	Bolivia	2010	Mortality from CVD, cancer, diabetes or CRD between exact ages 30 and 70 (%)	17.8	% probability between exact ages 30 and 70	https://ourworldindata.org/grapher/mortality-from-ncds-sdgs	1
ncd_premature_mortality_probability_pct	World Health Organization — Global Health Observatory, via World Bank	BOL	Bolivia	2011	Mortality from CVD, cancer, diabetes or CRD between exact ages 30 and 70 (%)	17.7	% probability between exact ages 30 and 70	https://ourworldindata.org/grapher/mortality-from-ncds-sdgs	1
ncd_premature_mortality_probability_pct	World Health Organization — Global Health Observatory, via World Bank	BOL	Bolivia	2012	Mortality from CVD, cancer, diabetes or CRD between exact ages 30 and 70 (%)	17.5	% probability between exact ages 30 and 70	https://ourworldindata.org/grapher/mortality-from-ncds-sdgs	1
ncd_premature_mortality_probability_pct	World Health Organization — Global Health Observatory, via World Bank	BOL	Bolivia	2013	Mortality from CVD, cancer, diabetes or CRD between exact ages 30 and 70 (%)	17.3	% probability between exact ages 30 and 70	https://ourworldindata.org/grapher/mortality-from-ncds-sdgs	1
ncd_premature_mortality_probability_pct	World Health Organization — Global Health Observatory, via World Bank	BOL	Bolivia	2014	Mortality from CVD, cancer, diabetes or CRD between exact ages 30 and 70 (%)	17.2	% probability between exact ages 30 and 70	https://ourworldindata.org/grapher/mortality-from-ncds-sdgs	1
ncd_premature_mortality_probability_pct	World Health Organization — Global Health Observatory, via World Bank	BOL	Bolivia	2015	Mortality from CVD, cancer, diabetes or CRD between exact ages 30 and 70 (%)	17.1	% probability between exact ages 30 and 70	https://ourworldindata.org/grapher/mortality-from-ncds-sdgs	1
ncd_premature_mortality_probability_pct	World Health Organization — Global Health Observatory, via World Bank	BOL	Bolivia	2016	Mortality from CVD, cancer, diabetes or CRD between exact ages 30 and 70 (%)	17	% probability between exact ages 30 and 70	https://ourworldindata.org/grapher/mortality-from-ncds-sdgs	1
ncd_premature_mortality_probability_pct	World Health Organization — Global Health Observatory, via World Bank	BOL	Bolivia	2017	Mortality from CVD, cancer, diabetes or CRD between exact ages 30 and 70 (%)	16.9	% probability between exact ages 30 and 70	https://ourworldindata.org/grapher/mortality-from-ncds-sdgs	1
ncd_premature_mortality_probability_pct	World Health Organization — Global Health Observatory, via World Bank	BOL	Bolivia	2018	Mortality from CVD, cancer, diabetes or CRD between exact ages 30 and 70 (%)	16.7	% probability between exact ages 30 and 70	https://ourworldindata.org/grapher/mortality-from-ncds-sdgs	1
ncd_premature_mortality_probability_pct	World Health Organization — Global Health Observatory, via World Bank	BOL	Bolivia	2019	Mortality from CVD, cancer, diabetes or CRD between exact ages 30 and 70 (%)	16.6	% probability between exact ages 30 and 70	https://ourworldindata.org/grapher/mortality-from-ncds-sdgs	1
ncd_premature_mortality_probability_pct	World Health Organization — Global Health Observatory, via World Bank	BOL	Bolivia	2020	Mortality from CVD, cancer, diabetes or CRD between exact ages 30 and 70 (%)	19.8	% probability between exact ages 30 and 70	https://ourworldindata.org/grapher/mortality-from-ncds-sdgs	1
ncd_premature_mortality_probability_pct	World Health Organization — Global Health Observatory, via World Bank	BOL	Bolivia	2021	Mortality from CVD, cancer, diabetes or CRD between exact ages 30 and 70 (%)	19.9	% probability between exact ages 30 and 70	https://ourworldindata.org/grapher/mortality-from-ncds-sdgs	1
ncd_premature_mortality_probability_pct	World Health Organization — Global Health Observatory, via World Bank	BIH	Bosnia and Herzegovina	2010	Mortality from CVD, cancer, diabetes or CRD between exact ages 30 and 70 (%)	19.8	% probability between exact ages 30 and 70	https://ourworldindata.org/grapher/mortality-from-ncds-sdgs	1
ncd_premature_mortality_probability_pct	World Health Organization — Global Health Observatory, via World Bank	BIH	Bosnia and Herzegovina	2011	Mortality from CVD, cancer, diabetes or CRD between exact ages 30 and 70 (%)	19.6	% probability between exact ages 30 and 70	https://ourworldindata.org/grapher/mortality-from-ncds-sdgs	1
ncd_premature_mortality_probability_pct	World Health Organization — Global Health Observatory, via World Bank	BIH	Bosnia and Herzegovina	2012	Mortality from CVD, cancer, diabetes or CRD between exact ages 30 and 70 (%)	18.9	% probability between exact ages 30 and 70	https://ourworldindata.org/grapher/mortality-from-ncds-sdgs	1
ncd_premature_mortality_probability_pct	World Health Organization — Global Health Observatory, via World Bank	BIH	Bosnia and Herzegovina	2013	Mortality from CVD, cancer, diabetes or CRD between exact ages 30 and 70 (%)	18.9	% probability between exact ages 30 and 70	https://ourworldindata.org/grapher/mortality-from-ncds-sdgs	1
ncd_premature_mortality_probability_pct	World Health Organization — Global Health Observatory, via World Bank	BIH	Bosnia and Herzegovina	2014	Mortality from CVD, cancer, diabetes or CRD between exact ages 30 and 70 (%)	18.7	% probability between exact ages 30 and 70	https://ourworldindata.org/grapher/mortality-from-ncds-sdgs	1
ncd_premature_mortality_probability_pct	World Health Organization — Global Health Observatory, via World Bank	BIH	Bosnia and Herzegovina	2015	Mortality from CVD, cancer, diabetes or CRD between exact ages 30 and 70 (%)	19	% probability between exact ages 30 and 70	https://ourworldindata.org/grapher/mortality-from-ncds-sdgs	1
ncd_premature_mortality_probability_pct	World Health Organization — Global Health Observatory, via World Bank	BIH	Bosnia and Herzegovina	2016	Mortality from CVD, cancer, diabetes or CRD between exact ages 30 and 70 (%)	18.9	% probability between exact ages 30 and 70	https://ourworldindata.org/grapher/mortality-from-ncds-sdgs	1
ncd_premature_mortality_probability_pct	World Health Organization — Global Health Observatory, via World Bank	BIH	Bosnia and Herzegovina	2017	Mortality from CVD, cancer, diabetes or CRD between exact ages 30 and 70 (%)	18.8	% probability between exact ages 30 and 70	https://ourworldindata.org/grapher/mortality-from-ncds-sdgs	1
ncd_premature_mortality_probability_pct	World Health Organization — Global Health Observatory, via World Bank	BIH	Bosnia and Herzegovina	2018	Mortality from CVD, cancer, diabetes or CRD between exact ages 30 and 70 (%)	18.7	% probability between exact ages 30 and 70	https://ourworldindata.org/grapher/mortality-from-ncds-sdgs	1
ncd_premature_mortality_probability_pct	World Health Organization — Global Health Observatory, via World Bank	BIH	Bosnia and Herzegovina	2019	Mortality from CVD, cancer, diabetes or CRD between exact ages 30 and 70 (%)	19.2	% probability between exact ages 30 and 70	https://ourworldindata.org/grapher/mortality-from-ncds-sdgs	1
ncd_premature_mortality_probability_pct	World Health Organization — Global Health Observatory, via World Bank	BIH	Bosnia and Herzegovina	2020	Mortality from CVD, cancer, diabetes or CRD between exact ages 30 and 70 (%)	17.9	% probability between exact ages 30 and 70	https://ourworldindata.org/grapher/mortality-from-ncds-sdgs	1
ncd_premature_mortality_probability_pct	World Health Organization — Global Health Observatory, via World Bank	BIH	Bosnia and Herzegovina	2021	Mortality from CVD, cancer, diabetes or CRD between exact ages 30 and 70 (%)	17.2	% probability between exact ages 30 and 70	https://ourworldindata.org/grapher/mortality-from-ncds-sdgs	1
ncd_premature_mortality_probability_pct	World Health Organization — Global Health Observatory, via World Bank	BWA	Botswana	2010	Mortality from CVD, cancer, diabetes or CRD between exact ages 30 and 70 (%)	25.2	% probability between exact ages 30 and 70	https://ourworldindata.org/grapher/mortality-from-ncds-sdgs	1
ncd_premature_mortality_probability_pct	World Health Organization — Global Health Observatory, via World Bank	BWA	Botswana	2011	Mortality from CVD, cancer, diabetes or CRD between exact ages 30 and 70 (%)	25.3	% probability between exact ages 30 and 70	https://ourworldindata.org/grapher/mortality-from-ncds-sdgs	1
ncd_premature_mortality_probability_pct	World Health Organization — Global Health Observatory, via World Bank	BWA	Botswana	2012	Mortality from CVD, cancer, diabetes or CRD between exact ages 30 and 70 (%)	25.6	% probability between exact ages 30 and 70	https://ourworldindata.org/grapher/mortality-from-ncds-sdgs	1
ncd_premature_mortality_probability_pct	World Health Organization — Global Health Observatory, via World Bank	BWA	Botswana	2013	Mortality from CVD, cancer, diabetes or CRD between exact ages 30 and 70 (%)	25.7	% probability between exact ages 30 and 70	https://ourworldindata.org/grapher/mortality-from-ncds-sdgs	1
ncd_premature_mortality_probability_pct	World Health Organization — Global Health Observatory, via World Bank	BWA	Botswana	2014	Mortality from CVD, cancer, diabetes or CRD between exact ages 30 and 70 (%)	24.6	% probability between exact ages 30 and 70	https://ourworldindata.org/grapher/mortality-from-ncds-sdgs	1
ncd_premature_mortality_probability_pct	World Health Organization — Global Health Observatory, via World Bank	BWA	Botswana	2015	Mortality from CVD, cancer, diabetes or CRD between exact ages 30 and 70 (%)	23.1	% probability between exact ages 30 and 70	https://ourworldindata.org/grapher/mortality-from-ncds-sdgs	1
ncd_premature_mortality_probability_pct	World Health Organization — Global Health Observatory, via World Bank	BWA	Botswana	2016	Mortality from CVD, cancer, diabetes or CRD between exact ages 30 and 70 (%)	22.8	% probability between exact ages 30 and 70	https://ourworldindata.org/grapher/mortality-from-ncds-sdgs	1
ncd_premature_mortality_probability_pct	World Health Organization — Global Health Observatory, via World Bank	BWA	Botswana	2017	Mortality from CVD, cancer, diabetes or CRD between exact ages 30 and 70 (%)	22.1	% probability between exact ages 30 and 70	https://ourworldindata.org/grapher/mortality-from-ncds-sdgs	1
ncd_premature_mortality_probability_pct	World Health Organization — Global Health Observatory, via World Bank	BWA	Botswana	2018	Mortality from CVD, cancer, diabetes or CRD between exact ages 30 and 70 (%)	20.9	% probability between exact ages 30 and 70	https://ourworldindata.org/grapher/mortality-from-ncds-sdgs	1
ncd_premature_mortality_probability_pct	World Health Organization — Global Health Observatory, via World Bank	BWA	Botswana	2019	Mortality from CVD, cancer, diabetes or CRD between exact ages 30 and 70 (%)	19.5	% probability between exact ages 30 and 70	https://ourworldindata.org/grapher/mortality-from-ncds-sdgs	1
ncd_premature_mortality_probability_pct	World Health Organization — Global Health Observatory, via World Bank	BWA	Botswana	2020	Mortality from CVD, cancer, diabetes or CRD between exact ages 30 and 70 (%)	21.2	% probability between exact ages 30 and 70	https://ourworldindata.org/grapher/mortality-from-ncds-sdgs	1
ncd_premature_mortality_probability_pct	World Health Organization — Global Health Observatory, via World Bank	BWA	Botswana	2021	Mortality from CVD, cancer, diabetes or CRD between exact ages 30 and 70 (%)	19	% probability between exact ages 30 and 70	https://ourworldindata.org/grapher/mortality-from-ncds-sdgs	1
ncd_premature_mortality_probability_pct	World Health Organization — Global Health Observatory, via World Bank	BRA	Brazil	2010	Mortality from CVD, cancer, diabetes or CRD between exact ages 30 and 70 (%)	17.4	% probability between exact ages 30 and 70	https://ourworldindata.org/grapher/mortality-from-ncds-sdgs	1
ncd_premature_mortality_probability_pct	World Health Organization — Global Health Observatory, via World Bank	BRA	Brazil	2011	Mortality from CVD, cancer, diabetes or CRD between exact ages 30 and 70 (%)	17.3	% probability between exact ages 30 and 70	https://ourworldindata.org/grapher/mortality-from-ncds-sdgs	1
ncd_premature_mortality_probability_pct	World Health Organization — Global Health Observatory, via World Bank	BRA	Brazil	2012	Mortality from CVD, cancer, diabetes or CRD between exact ages 30 and 70 (%)	16.8	% probability between exact ages 30 and 70	https://ourworldindata.org/grapher/mortality-from-ncds-sdgs	1
ncd_premature_mortality_probability_pct	World Health Organization — Global Health Observatory, via World Bank	BRA	Brazil	2013	Mortality from CVD, cancer, diabetes or CRD between exact ages 30 and 70 (%)	16.6	% probability between exact ages 30 and 70	https://ourworldindata.org/grapher/mortality-from-ncds-sdgs	1
ncd_premature_mortality_probability_pct	World Health Organization — Global Health Observatory, via World Bank	BRA	Brazil	2014	Mortality from CVD, cancer, diabetes or CRD between exact ages 30 and 70 (%)	16.1	% probability between exact ages 30 and 70	https://ourworldindata.org/grapher/mortality-from-ncds-sdgs	1
ncd_premature_mortality_probability_pct	World Health Organization — Global Health Observatory, via World Bank	BRA	Brazil	2015	Mortality from CVD, cancer, diabetes or CRD between exact ages 30 and 70 (%)	16.1	% probability between exact ages 30 and 70	https://ourworldindata.org/grapher/mortality-from-ncds-sdgs	1
ncd_premature_mortality_probability_pct	World Health Organization — Global Health Observatory, via World Bank	BRA	Brazil	2016	Mortality from CVD, cancer, diabetes or CRD between exact ages 30 and 70 (%)	16.2	% probability between exact ages 30 and 70	https://ourworldindata.org/grapher/mortality-from-ncds-sdgs	1
ncd_premature_mortality_probability_pct	World Health Organization — Global Health Observatory, via World Bank	BRA	Brazil	2017	Mortality from CVD, cancer, diabetes or CRD between exact ages 30 and 70 (%)	15.7	% probability between exact ages 30 and 70	https://ourworldindata.org/grapher/mortality-from-ncds-sdgs	1
ncd_premature_mortality_probability_pct	World Health Organization — Global Health Observatory, via World Bank	BRA	Brazil	2018	Mortality from CVD, cancer, diabetes or CRD between exact ages 30 and 70 (%)	15.4	% probability between exact ages 30 and 70	https://ourworldindata.org/grapher/mortality-from-ncds-sdgs	1
ncd_premature_mortality_probability_pct	World Health Organization — Global Health Observatory, via World Bank	BRA	Brazil	2019	Mortality from CVD, cancer, diabetes or CRD between exact ages 30 and 70 (%)	15.1	% probability between exact ages 30 and 70	https://ourworldindata.org/grapher/mortality-from-ncds-sdgs	1
ncd_premature_mortality_probability_pct	World Health Organization — Global Health Observatory, via World Bank	BRA	Brazil	2020	Mortality from CVD, cancer, diabetes or CRD between exact ages 30 and 70 (%)	14.7	% probability between exact ages 30 and 70	https://ourworldindata.org/grapher/mortality-from-ncds-sdgs	1
ncd_premature_mortality_probability_pct	World Health Organization — Global Health Observatory, via World Bank	BRA	Brazil	2021	Mortality from CVD, cancer, diabetes or CRD between exact ages 30 and 70 (%)	14.5	% probability between exact ages 30 and 70	https://ourworldindata.org/grapher/mortality-from-ncds-sdgs	1
ncd_premature_mortality_probability_pct	World Health Organization — Global Health Observatory, via World Bank	BRN	Brunei	2010	Mortality from CVD, cancer, diabetes or CRD between exact ages 30 and 70 (%)	16.1	% probability between exact ages 30 and 70	https://ourworldindata.org/grapher/mortality-from-ncds-sdgs	1
ncd_premature_mortality_probability_pct	World Health Organization — Global Health Observatory, via World Bank	BRN	Brunei	2011	Mortality from CVD, cancer, diabetes or CRD between exact ages 30 and 70 (%)	15.4	% probability between exact ages 30 and 70	https://ourworldindata.org/grapher/mortality-from-ncds-sdgs	1
ncd_premature_mortality_probability_pct	World Health Organization — Global Health Observatory, via World Bank	BRN	Brunei	2012	Mortality from CVD, cancer, diabetes or CRD between exact ages 30 and 70 (%)	15.2	% probability between exact ages 30 and 70	https://ourworldindata.org/grapher/mortality-from-ncds-sdgs	1
ncd_premature_mortality_probability_pct	World Health Organization — Global Health Observatory, via World Bank	BRN	Brunei	2013	Mortality from CVD, cancer, diabetes or CRD between exact ages 30 and 70 (%)	15.1	% probability between exact ages 30 and 70	https://ourworldindata.org/grapher/mortality-from-ncds-sdgs	1
ncd_premature_mortality_probability_pct	World Health Organization — Global Health Observatory, via World Bank	BRN	Brunei	2014	Mortality from CVD, cancer, diabetes or CRD between exact ages 30 and 70 (%)	15.1	% probability between exact ages 30 and 70	https://ourworldindata.org/grapher/mortality-from-ncds-sdgs	1
ncd_premature_mortality_probability_pct	World Health Organization — Global Health Observatory, via World Bank	BRN	Brunei	2015	Mortality from CVD, cancer, diabetes or CRD between exact ages 30 and 70 (%)	15.1	% probability between exact ages 30 and 70	https://ourworldindata.org/grapher/mortality-from-ncds-sdgs	1
ncd_premature_mortality_probability_pct	World Health Organization — Global Health Observatory, via World Bank	BRN	Brunei	2016	Mortality from CVD, cancer, diabetes or CRD between exact ages 30 and 70 (%)	15.1	% probability between exact ages 30 and 70	https://ourworldindata.org/grapher/mortality-from-ncds-sdgs	1
ncd_premature_mortality_probability_pct	World Health Organization — Global Health Observatory, via World Bank	BRN	Brunei	2017	Mortality from CVD, cancer, diabetes or CRD between exact ages 30 and 70 (%)	15.3	% probability between exact ages 30 and 70	https://ourworldindata.org/grapher/mortality-from-ncds-sdgs	1
ncd_premature_mortality_probability_pct	World Health Organization — Global Health Observatory, via World Bank	BRN	Brunei	2018	Mortality from CVD, cancer, diabetes or CRD between exact ages 30 and 70 (%)	15.4	% probability between exact ages 30 and 70	https://ourworldindata.org/grapher/mortality-from-ncds-sdgs	1
ncd_premature_mortality_probability_pct	World Health Organization — Global Health Observatory, via World Bank	BRN	Brunei	2019	Mortality from CVD, cancer, diabetes or CRD between exact ages 30 and 70 (%)	15.2	% probability between exact ages 30 and 70	https://ourworldindata.org/grapher/mortality-from-ncds-sdgs	1
ncd_premature_mortality_probability_pct	World Health Organization — Global Health Observatory, via World Bank	BRN	Brunei	2020	Mortality from CVD, cancer, diabetes or CRD between exact ages 30 and 70 (%)	15.2	% probability between exact ages 30 and 70	https://ourworldindata.org/grapher/mortality-from-ncds-sdgs	1
ncd_premature_mortality_probability_pct	World Health Organization — Global Health Observatory, via World Bank	BRN	Brunei	2021	Mortality from CVD, cancer, diabetes or CRD between exact ages 30 and 70 (%)	14.9	% probability between exact ages 30 and 70	https://ourworldindata.org/grapher/mortality-from-ncds-sdgs	1
ncd_premature_mortality_probability_pct	World Health Organization — Global Health Observatory, via World Bank	BGR	Bulgaria	2010	Mortality from CVD, cancer, diabetes or CRD between exact ages 30 and 70 (%)	25.6	% probability between exact ages 30 and 70	https://ourworldindata.org/grapher/mortality-from-ncds-sdgs	1
ncd_premature_mortality_probability_pct	World Health Organization — Global Health Observatory, via World Bank	BGR	Bulgaria	2011	Mortality from CVD, cancer, diabetes or CRD between exact ages 30 and 70 (%)	25.1	% probability between exact ages 30 and 70	https://ourworldindata.org/grapher/mortality-from-ncds-sdgs	1
ncd_premature_mortality_probability_pct	World Health Organization — Global Health Observatory, via World Bank	BGR	Bulgaria	2012	Mortality from CVD, cancer, diabetes or CRD between exact ages 30 and 70 (%)	24.3	% probability between exact ages 30 and 70	https://ourworldindata.org/grapher/mortality-from-ncds-sdgs	1
ncd_premature_mortality_probability_pct	World Health Organization — Global Health Observatory, via World Bank	BGR	Bulgaria	2013	Mortality from CVD, cancer, diabetes or CRD between exact ages 30 and 70 (%)	23.9	% probability between exact ages 30 and 70	https://ourworldindata.org/grapher/mortality-from-ncds-sdgs	1
ncd_premature_mortality_probability_pct	World Health Organization — Global Health Observatory, via World Bank	BGR	Bulgaria	2014	Mortality from CVD, cancer, diabetes or CRD between exact ages 30 and 70 (%)	24.7	% probability between exact ages 30 and 70	https://ourworldindata.org/grapher/mortality-from-ncds-sdgs	1
ncd_premature_mortality_probability_pct	World Health Organization — Global Health Observatory, via World Bank	BGR	Bulgaria	2015	Mortality from CVD, cancer, diabetes or CRD between exact ages 30 and 70 (%)	24.3	% probability between exact ages 30 and 70	https://ourworldindata.org/grapher/mortality-from-ncds-sdgs	1
ncd_premature_mortality_probability_pct	World Health Organization — Global Health Observatory, via World Bank	BGR	Bulgaria	2016	Mortality from CVD, cancer, diabetes or CRD between exact ages 30 and 70 (%)	24.4	% probability between exact ages 30 and 70	https://ourworldindata.org/grapher/mortality-from-ncds-sdgs	1
ncd_premature_mortality_probability_pct	World Health Organization — Global Health Observatory, via World Bank	BGR	Bulgaria	2017	Mortality from CVD, cancer, diabetes or CRD between exact ages 30 and 70 (%)	24.4	% probability between exact ages 30 and 70	https://ourworldindata.org/grapher/mortality-from-ncds-sdgs	1
ncd_premature_mortality_probability_pct	World Health Organization — Global Health Observatory, via World Bank	BGR	Bulgaria	2018	Mortality from CVD, cancer, diabetes or CRD between exact ages 30 and 70 (%)	24.3	% probability between exact ages 30 and 70	https://ourworldindata.org/grapher/mortality-from-ncds-sdgs	1
ncd_premature_mortality_probability_pct	World Health Organization — Global Health Observatory, via World Bank	BGR	Bulgaria	2019	Mortality from CVD, cancer, diabetes or CRD between exact ages 30 and 70 (%)	24	% probability between exact ages 30 and 70	https://ourworldindata.org/grapher/mortality-from-ncds-sdgs	1
ncd_premature_mortality_probability_pct	World Health Organization — Global Health Observatory, via World Bank	BGR	Bulgaria	2020	Mortality from CVD, cancer, diabetes or CRD between exact ages 30 and 70 (%)	25.1	% probability between exact ages 30 and 70	https://ourworldindata.org/grapher/mortality-from-ncds-sdgs	1
ncd_premature_mortality_probability_pct	World Health Organization — Global Health Observatory, via World Bank	BGR	Bulgaria	2021	Mortality from CVD, cancer, diabetes or CRD between exact ages 30 and 70 (%)	25.6	% probability between exact ages 30 and 70	https://ourworldindata.org/grapher/mortality-from-ncds-sdgs	1
ncd_premature_mortality_probability_pct	World Health Organization — Global Health Observatory, via World Bank	BFA	Burkina Faso	2010	Mortality from CVD, cancer, diabetes or CRD between exact ages 30 and 70 (%)	25.3	% probability between exact ages 30 and 70	https://ourworldindata.org/grapher/mortality-from-ncds-sdgs	1
ncd_premature_mortality_probability_pct	World Health Organization — Global Health Observatory, via World Bank	BFA	Burkina Faso	2011	Mortality from CVD, cancer, diabetes or CRD between exact ages 30 and 70 (%)	25.4	% probability between exact ages 30 and 70	https://ourworldindata.org/grapher/mortality-from-ncds-sdgs	1
ncd_premature_mortality_probability_pct	World Health Organization — Global Health Observatory, via World Bank	BFA	Burkina Faso	2012	Mortality from CVD, cancer, diabetes or CRD between exact ages 30 and 70 (%)	25.5	% probability between exact ages 30 and 70	https://ourworldindata.org/grapher/mortality-from-ncds-sdgs	1
ncd_premature_mortality_probability_pct	World Health Organization — Global Health Observatory, via World Bank	BFA	Burkina Faso	2013	Mortality from CVD, cancer, diabetes or CRD between exact ages 30 and 70 (%)	25.4	% probability between exact ages 30 and 70	https://ourworldindata.org/grapher/mortality-from-ncds-sdgs	1
ncd_premature_mortality_probability_pct	World Health Organization — Global Health Observatory, via World Bank	BFA	Burkina Faso	2014	Mortality from CVD, cancer, diabetes or CRD between exact ages 30 and 70 (%)	25.3	% probability between exact ages 30 and 70	https://ourworldindata.org/grapher/mortality-from-ncds-sdgs	1
ncd_premature_mortality_probability_pct	World Health Organization — Global Health Observatory, via World Bank	BFA	Burkina Faso	2015	Mortality from CVD, cancer, diabetes or CRD between exact ages 30 and 70 (%)	25.3	% probability between exact ages 30 and 70	https://ourworldindata.org/grapher/mortality-from-ncds-sdgs	1
ncd_premature_mortality_probability_pct	World Health Organization — Global Health Observatory, via World Bank	BFA	Burkina Faso	2016	Mortality from CVD, cancer, diabetes or CRD between exact ages 30 and 70 (%)	25.2	% probability between exact ages 30 and 70	https://ourworldindata.org/grapher/mortality-from-ncds-sdgs	1
ncd_premature_mortality_probability_pct	World Health Organization — Global Health Observatory, via World Bank	BFA	Burkina Faso	2017	Mortality from CVD, cancer, diabetes or CRD between exact ages 30 and 70 (%)	24.9	% probability between exact ages 30 and 70	https://ourworldindata.org/grapher/mortality-from-ncds-sdgs	1
ncd_premature_mortality_probability_pct	World Health Organization — Global Health Observatory, via World Bank	BFA	Burkina Faso	2018	Mortality from CVD, cancer, diabetes or CRD between exact ages 30 and 70 (%)	24.5	% probability between exact ages 30 and 70	https://ourworldindata.org/grapher/mortality-from-ncds-sdgs	1
ncd_premature_mortality_probability_pct	World Health Organization — Global Health Observatory, via World Bank	BFA	Burkina Faso	2019	Mortality from CVD, cancer, diabetes or CRD between exact ages 30 and 70 (%)	24.1	% probability between exact ages 30 and 70	https://ourworldindata.org/grapher/mortality-from-ncds-sdgs	1
ncd_premature_mortality_probability_pct	World Health Organization — Global Health Observatory, via World Bank	BFA	Burkina Faso	2020	Mortality from CVD, cancer, diabetes or CRD between exact ages 30 and 70 (%)	24.2	% probability between exact ages 30 and 70	https://ourworldindata.org/grapher/mortality-from-ncds-sdgs	1
ncd_premature_mortality_probability_pct	World Health Organization — Global Health Observatory, via World Bank	BFA	Burkina Faso	2021	Mortality from CVD, cancer, diabetes or CRD between exact ages 30 and 70 (%)	23.4	% probability between exact ages 30 and 70	https://ourworldindata.org/grapher/mortality-from-ncds-sdgs	1
ncd_premature_mortality_probability_pct	World Health Organization — Global Health Observatory, via World Bank	BDI	Burundi	2010	Mortality from CVD, cancer, diabetes or CRD between exact ages 30 and 70 (%)	25	% probability between exact ages 30 and 70	https://ourworldindata.org/grapher/mortality-from-ncds-sdgs	1
ncd_premature_mortality_probability_pct	World Health Organization — Global Health Observatory, via World Bank	BDI	Burundi	2011	Mortality from CVD, cancer, diabetes or CRD between exact ages 30 and 70 (%)	24.7	% probability between exact ages 30 and 70	https://ourworldindata.org/grapher/mortality-from-ncds-sdgs	1
ncd_premature_mortality_probability_pct	World Health Organization — Global Health Observatory, via World Bank	BDI	Burundi	2012	Mortality from CVD, cancer, diabetes or CRD between exact ages 30 and 70 (%)	24.6	% probability between exact ages 30 and 70	https://ourworldindata.org/grapher/mortality-from-ncds-sdgs	1
ncd_premature_mortality_probability_pct	World Health Organization — Global Health Observatory, via World Bank	BDI	Burundi	2013	Mortality from CVD, cancer, diabetes or CRD between exact ages 30 and 70 (%)	24.5	% probability between exact ages 30 and 70	https://ourworldindata.org/grapher/mortality-from-ncds-sdgs	1
ncd_premature_mortality_probability_pct	World Health Organization — Global Health Observatory, via World Bank	BDI	Burundi	2014	Mortality from CVD, cancer, diabetes or CRD between exact ages 30 and 70 (%)	24.5	% probability between exact ages 30 and 70	https://ourworldindata.org/grapher/mortality-from-ncds-sdgs	1
ncd_premature_mortality_probability_pct	World Health Organization — Global Health Observatory, via World Bank	BDI	Burundi	2015	Mortality from CVD, cancer, diabetes or CRD between exact ages 30 and 70 (%)	24.1	% probability between exact ages 30 and 70	https://ourworldindata.org/grapher/mortality-from-ncds-sdgs	1
ncd_premature_mortality_probability_pct	World Health Organization — Global Health Observatory, via World Bank	BDI	Burundi	2016	Mortality from CVD, cancer, diabetes or CRD between exact ages 30 and 70 (%)	24.1	% probability between exact ages 30 and 70	https://ourworldindata.org/grapher/mortality-from-ncds-sdgs	1
ncd_premature_mortality_probability_pct	World Health Organization — Global Health Observatory, via World Bank	BDI	Burundi	2017	Mortality from CVD, cancer, diabetes or CRD between exact ages 30 and 70 (%)	24.1	% probability between exact ages 30 and 70	https://ourworldindata.org/grapher/mortality-from-ncds-sdgs	1
ncd_premature_mortality_probability_pct	World Health Organization — Global Health Observatory, via World Bank	BDI	Burundi	2018	Mortality from CVD, cancer, diabetes or CRD between exact ages 30 and 70 (%)	23.9	% probability between exact ages 30 and 70	https://ourworldindata.org/grapher/mortality-from-ncds-sdgs	1
ncd_premature_mortality_probability_pct	World Health Organization — Global Health Observatory, via World Bank	BDI	Burundi	2019	Mortality from CVD, cancer, diabetes or CRD between exact ages 30 and 70 (%)	23.9	% probability between exact ages 30 and 70	https://ourworldindata.org/grapher/mortality-from-ncds-sdgs	1
ncd_premature_mortality_probability_pct	World Health Organization — Global Health Observatory, via World Bank	BDI	Burundi	2020	Mortality from CVD, cancer, diabetes or CRD between exact ages 30 and 70 (%)	24.1	% probability between exact ages 30 and 70	https://ourworldindata.org/grapher/mortality-from-ncds-sdgs	1
ncd_premature_mortality_probability_pct	World Health Organization — Global Health Observatory, via World Bank	BDI	Burundi	2021	Mortality from CVD, cancer, diabetes or CRD between exact ages 30 and 70 (%)	24.8	% probability between exact ages 30 and 70	https://ourworldindata.org/grapher/mortality-from-ncds-sdgs	1
ncd_premature_mortality_probability_pct	World Health Organization — Global Health Observatory, via World Bank	KHM	Cambodia	2010	Mortality from CVD, cancer, diabetes or CRD between exact ages 30 and 70 (%)	24.4	% probability between exact ages 30 and 70	https://ourworldindata.org/grapher/mortality-from-ncds-sdgs	1
ncd_premature_mortality_probability_pct	World Health Organization — Global Health Observatory, via World Bank	KHM	Cambodia	2011	Mortality from CVD, cancer, diabetes or CRD between exact ages 30 and 70 (%)	24.2	% probability between exact ages 30 and 70	https://ourworldindata.org/grapher/mortality-from-ncds-sdgs	1
ncd_premature_mortality_probability_pct	World Health Organization — Global Health Observatory, via World Bank	KHM	Cambodia	2012	Mortality from CVD, cancer, diabetes or CRD between exact ages 30 and 70 (%)	24.1	% probability between exact ages 30 and 70	https://ourworldindata.org/grapher/mortality-from-ncds-sdgs	1
ncd_premature_mortality_probability_pct	World Health Organization — Global Health Observatory, via World Bank	KHM	Cambodia	2013	Mortality from CVD, cancer, diabetes or CRD between exact ages 30 and 70 (%)	23.8	% probability between exact ages 30 and 70	https://ourworldindata.org/grapher/mortality-from-ncds-sdgs	1
ncd_premature_mortality_probability_pct	World Health Organization — Global Health Observatory, via World Bank	KHM	Cambodia	2014	Mortality from CVD, cancer, diabetes or CRD between exact ages 30 and 70 (%)	23.7	% probability between exact ages 30 and 70	https://ourworldindata.org/grapher/mortality-from-ncds-sdgs	1
ncd_premature_mortality_probability_pct	World Health Organization — Global Health Observatory, via World Bank	KHM	Cambodia	2015	Mortality from CVD, cancer, diabetes or CRD between exact ages 30 and 70 (%)	23.6	% probability between exact ages 30 and 70	https://ourworldindata.org/grapher/mortality-from-ncds-sdgs	1
ncd_premature_mortality_probability_pct	World Health Organization — Global Health Observatory, via World Bank	KHM	Cambodia	2016	Mortality from CVD, cancer, diabetes or CRD between exact ages 30 and 70 (%)	23.5	% probability between exact ages 30 and 70	https://ourworldindata.org/grapher/mortality-from-ncds-sdgs	1
ncd_premature_mortality_probability_pct	World Health Organization — Global Health Observatory, via World Bank	KHM	Cambodia	2017	Mortality from CVD, cancer, diabetes or CRD between exact ages 30 and 70 (%)	23.4	% probability between exact ages 30 and 70	https://ourworldindata.org/grapher/mortality-from-ncds-sdgs	1
ncd_premature_mortality_probability_pct	World Health Organization — Global Health Observatory, via World Bank	KHM	Cambodia	2018	Mortality from CVD, cancer, diabetes or CRD between exact ages 30 and 70 (%)	23.4	% probability between exact ages 30 and 70	https://ourworldindata.org/grapher/mortality-from-ncds-sdgs	1
ncd_premature_mortality_probability_pct	World Health Organization — Global Health Observatory, via World Bank	KHM	Cambodia	2019	Mortality from CVD, cancer, diabetes or CRD between exact ages 30 and 70 (%)	23.3	% probability between exact ages 30 and 70	https://ourworldindata.org/grapher/mortality-from-ncds-sdgs	1
ncd_premature_mortality_probability_pct	World Health Organization — Global Health Observatory, via World Bank	KHM	Cambodia	2020	Mortality from CVD, cancer, diabetes or CRD between exact ages 30 and 70 (%)	23.5	% probability between exact ages 30 and 70	https://ourworldindata.org/grapher/mortality-from-ncds-sdgs	1
ncd_premature_mortality_probability_pct	World Health Organization — Global Health Observatory, via World Bank	KHM	Cambodia	2021	Mortality from CVD, cancer, diabetes or CRD between exact ages 30 and 70 (%)	22.6	% probability between exact ages 30 and 70	https://ourworldindata.org/grapher/mortality-from-ncds-sdgs	1
ncd_premature_mortality_probability_pct	World Health Organization — Global Health Observatory, via World Bank	CMR	Cameroon	2010	Mortality from CVD, cancer, diabetes or CRD between exact ages 30 and 70 (%)	27	% probability between exact ages 30 and 70	https://ourworldindata.org/grapher/mortality-from-ncds-sdgs	1
ncd_premature_mortality_probability_pct	World Health Organization — Global Health Observatory, via World Bank	CMR	Cameroon	2011	Mortality from CVD, cancer, diabetes or CRD between exact ages 30 and 70 (%)	26.8	% probability between exact ages 30 and 70	https://ourworldindata.org/grapher/mortality-from-ncds-sdgs	1
ncd_premature_mortality_probability_pct	World Health Organization — Global Health Observatory, via World Bank	CMR	Cameroon	2012	Mortality from CVD, cancer, diabetes or CRD between exact ages 30 and 70 (%)	27	% probability between exact ages 30 and 70	https://ourworldindata.org/grapher/mortality-from-ncds-sdgs	1
ncd_premature_mortality_probability_pct	World Health Organization — Global Health Observatory, via World Bank	CMR	Cameroon	2013	Mortality from CVD, cancer, diabetes or CRD between exact ages 30 and 70 (%)	27	% probability between exact ages 30 and 70	https://ourworldindata.org/grapher/mortality-from-ncds-sdgs	1
ncd_premature_mortality_probability_pct	World Health Organization — Global Health Observatory, via World Bank	CMR	Cameroon	2014	Mortality from CVD, cancer, diabetes or CRD between exact ages 30 and 70 (%)	27.2	% probability between exact ages 30 and 70	https://ourworldindata.org/grapher/mortality-from-ncds-sdgs	1
ncd_premature_mortality_probability_pct	World Health Organization — Global Health Observatory, via World Bank	CMR	Cameroon	2015	Mortality from CVD, cancer, diabetes or CRD between exact ages 30 and 70 (%)	26.8	% probability between exact ages 30 and 70	https://ourworldindata.org/grapher/mortality-from-ncds-sdgs	1
ncd_premature_mortality_probability_pct	World Health Organization — Global Health Observatory, via World Bank	CMR	Cameroon	2016	Mortality from CVD, cancer, diabetes or CRD between exact ages 30 and 70 (%)	26.3	% probability between exact ages 30 and 70	https://ourworldindata.org/grapher/mortality-from-ncds-sdgs	1
ncd_premature_mortality_probability_pct	World Health Organization — Global Health Observatory, via World Bank	CMR	Cameroon	2017	Mortality from CVD, cancer, diabetes or CRD between exact ages 30 and 70 (%)	25.7	% probability between exact ages 30 and 70	https://ourworldindata.org/grapher/mortality-from-ncds-sdgs	1
ncd_premature_mortality_probability_pct	World Health Organization — Global Health Observatory, via World Bank	CMR	Cameroon	2018	Mortality from CVD, cancer, diabetes or CRD between exact ages 30 and 70 (%)	25.2	% probability between exact ages 30 and 70	https://ourworldindata.org/grapher/mortality-from-ncds-sdgs	1
ncd_premature_mortality_probability_pct	World Health Organization — Global Health Observatory, via World Bank	CMR	Cameroon	2019	Mortality from CVD, cancer, diabetes or CRD between exact ages 30 and 70 (%)	24.9	% probability between exact ages 30 and 70	https://ourworldindata.org/grapher/mortality-from-ncds-sdgs	1
ncd_premature_mortality_probability_pct	World Health Organization — Global Health Observatory, via World Bank	CMR	Cameroon	2020	Mortality from CVD, cancer, diabetes or CRD between exact ages 30 and 70 (%)	25.3	% probability between exact ages 30 and 70	https://ourworldindata.org/grapher/mortality-from-ncds-sdgs	1
ncd_premature_mortality_probability_pct	World Health Organization — Global Health Observatory, via World Bank	CMR	Cameroon	2021	Mortality from CVD, cancer, diabetes or CRD between exact ages 30 and 70 (%)	24.3	% probability between exact ages 30 and 70	https://ourworldindata.org/grapher/mortality-from-ncds-sdgs	1
ncd_premature_mortality_probability_pct	World Health Organization — Global Health Observatory, via World Bank	CAN	Canada	2010	Mortality from CVD, cancer, diabetes or CRD between exact ages 30 and 70 (%)	11.1	% probability between exact ages 30 and 70	https://ourworldindata.org/grapher/mortality-from-ncds-sdgs	1
ncd_premature_mortality_probability_pct	World Health Organization — Global Health Observatory, via World Bank	CAN	Canada	2011	Mortality from CVD, cancer, diabetes or CRD between exact ages 30 and 70 (%)	10.9	% probability between exact ages 30 and 70	https://ourworldindata.org/grapher/mortality-from-ncds-sdgs	1
ncd_premature_mortality_probability_pct	World Health Organization — Global Health Observatory, via World Bank	CAN	Canada	2012	Mortality from CVD, cancer, diabetes or CRD between exact ages 30 and 70 (%)	10.8	% probability between exact ages 30 and 70	https://ourworldindata.org/grapher/mortality-from-ncds-sdgs	1
ncd_premature_mortality_probability_pct	World Health Organization — Global Health Observatory, via World Bank	CAN	Canada	2013	Mortality from CVD, cancer, diabetes or CRD between exact ages 30 and 70 (%)	10.6	% probability between exact ages 30 and 70	https://ourworldindata.org/grapher/mortality-from-ncds-sdgs	1
ncd_premature_mortality_probability_pct	World Health Organization — Global Health Observatory, via World Bank	CAN	Canada	2014	Mortality from CVD, cancer, diabetes or CRD between exact ages 30 and 70 (%)	10.5	% probability between exact ages 30 and 70	https://ourworldindata.org/grapher/mortality-from-ncds-sdgs	1
ncd_premature_mortality_probability_pct	World Health Organization — Global Health Observatory, via World Bank	CAN	Canada	2015	Mortality from CVD, cancer, diabetes or CRD between exact ages 30 and 70 (%)	10.4	% probability between exact ages 30 and 70	https://ourworldindata.org/grapher/mortality-from-ncds-sdgs	1
ncd_premature_mortality_probability_pct	World Health Organization — Global Health Observatory, via World Bank	CAN	Canada	2016	Mortality from CVD, cancer, diabetes or CRD between exact ages 30 and 70 (%)	10.4	% probability between exact ages 30 and 70	https://ourworldindata.org/grapher/mortality-from-ncds-sdgs	1
ncd_premature_mortality_probability_pct	World Health Organization — Global Health Observatory, via World Bank	CAN	Canada	2017	Mortality from CVD, cancer, diabetes or CRD between exact ages 30 and 70 (%)	10	% probability between exact ages 30 and 70	https://ourworldindata.org/grapher/mortality-from-ncds-sdgs	1
ncd_premature_mortality_probability_pct	World Health Organization — Global Health Observatory, via World Bank	CAN	Canada	2018	Mortality from CVD, cancer, diabetes or CRD between exact ages 30 and 70 (%)	9.8	% probability between exact ages 30 and 70	https://ourworldindata.org/grapher/mortality-from-ncds-sdgs	1
ncd_premature_mortality_probability_pct	World Health Organization — Global Health Observatory, via World Bank	CAN	Canada	2019	Mortality from CVD, cancer, diabetes or CRD between exact ages 30 and 70 (%)	9.6	% probability between exact ages 30 and 70	https://ourworldindata.org/grapher/mortality-from-ncds-sdgs	1
ncd_premature_mortality_probability_pct	World Health Organization — Global Health Observatory, via World Bank	CAN	Canada	2020	Mortality from CVD, cancer, diabetes or CRD between exact ages 30 and 70 (%)	10	% probability between exact ages 30 and 70	https://ourworldindata.org/grapher/mortality-from-ncds-sdgs	1
ncd_premature_mortality_probability_pct	World Health Organization — Global Health Observatory, via World Bank	CAN	Canada	2021	Mortality from CVD, cancer, diabetes or CRD between exact ages 30 and 70 (%)	9.7	% probability between exact ages 30 and 70	https://ourworldindata.org/grapher/mortality-from-ncds-sdgs	1
ncd_premature_mortality_probability_pct	World Health Organization — Global Health Observatory, via World Bank	CPV	Cape Verde	2010	Mortality from CVD, cancer, diabetes or CRD between exact ages 30 and 70 (%)	14.3	% probability between exact ages 30 and 70	https://ourworldindata.org/grapher/mortality-from-ncds-sdgs	1
ncd_premature_mortality_probability_pct	World Health Organization — Global Health Observatory, via World Bank	CPV	Cape Verde	2011	Mortality from CVD, cancer, diabetes or CRD between exact ages 30 and 70 (%)	14.4	% probability between exact ages 30 and 70	https://ourworldindata.org/grapher/mortality-from-ncds-sdgs	1
ncd_premature_mortality_probability_pct	World Health Organization — Global Health Observatory, via World Bank	CPV	Cape Verde	2012	Mortality from CVD, cancer, diabetes or CRD between exact ages 30 and 70 (%)	14.7	% probability between exact ages 30 and 70	https://ourworldindata.org/grapher/mortality-from-ncds-sdgs	1
ncd_premature_mortality_probability_pct	World Health Organization — Global Health Observatory, via World Bank	CPV	Cape Verde	2013	Mortality from CVD, cancer, diabetes or CRD between exact ages 30 and 70 (%)	14.7	% probability between exact ages 30 and 70	https://ourworldindata.org/grapher/mortality-from-ncds-sdgs	1
ncd_premature_mortality_probability_pct	World Health Organization — Global Health Observatory, via World Bank	CPV	Cape Verde	2014	Mortality from CVD, cancer, diabetes or CRD between exact ages 30 and 70 (%)	14.5	% probability between exact ages 30 and 70	https://ourworldindata.org/grapher/mortality-from-ncds-sdgs	1
ncd_premature_mortality_probability_pct	World Health Organization — Global Health Observatory, via World Bank	CPV	Cape Verde	2015	Mortality from CVD, cancer, diabetes or CRD between exact ages 30 and 70 (%)	14.6	% probability between exact ages 30 and 70	https://ourworldindata.org/grapher/mortality-from-ncds-sdgs	1
ncd_premature_mortality_probability_pct	World Health Organization — Global Health Observatory, via World Bank	CPV	Cape Verde	2016	Mortality from CVD, cancer, diabetes or CRD between exact ages 30 and 70 (%)	14.7	% probability between exact ages 30 and 70	https://ourworldindata.org/grapher/mortality-from-ncds-sdgs	1
ncd_premature_mortality_probability_pct	World Health Organization — Global Health Observatory, via World Bank	CPV	Cape Verde	2017	Mortality from CVD, cancer, diabetes or CRD between exact ages 30 and 70 (%)	14.9	% probability between exact ages 30 and 70	https://ourworldindata.org/grapher/mortality-from-ncds-sdgs	1
ncd_premature_mortality_probability_pct	World Health Organization — Global Health Observatory, via World Bank	CPV	Cape Verde	2018	Mortality from CVD, cancer, diabetes or CRD between exact ages 30 and 70 (%)	17.3	% probability between exact ages 30 and 70	https://ourworldindata.org/grapher/mortality-from-ncds-sdgs	1
ncd_premature_mortality_probability_pct	World Health Organization — Global Health Observatory, via World Bank	CPV	Cape Verde	2019	Mortality from CVD, cancer, diabetes or CRD between exact ages 30 and 70 (%)	17.3	% probability between exact ages 30 and 70	https://ourworldindata.org/grapher/mortality-from-ncds-sdgs	1
ncd_premature_mortality_probability_pct	World Health Organization — Global Health Observatory, via World Bank	CPV	Cape Verde	2020	Mortality from CVD, cancer, diabetes or CRD between exact ages 30 and 70 (%)	17.4	% probability between exact ages 30 and 70	https://ourworldindata.org/grapher/mortality-from-ncds-sdgs	1
ncd_premature_mortality_probability_pct	World Health Organization — Global Health Observatory, via World Bank	CPV	Cape Verde	2021	Mortality from CVD, cancer, diabetes or CRD between exact ages 30 and 70 (%)	17.2	% probability between exact ages 30 and 70	https://ourworldindata.org/grapher/mortality-from-ncds-sdgs	1
ncd_premature_mortality_probability_pct	World Health Organization — Global Health Observatory, via World Bank	CAF	Central African Republic	2010	Mortality from CVD, cancer, diabetes or CRD between exact ages 30 and 70 (%)	32.1	% probability between exact ages 30 and 70	https://ourworldindata.org/grapher/mortality-from-ncds-sdgs	1
ncd_premature_mortality_probability_pct	World Health Organization — Global Health Observatory, via World Bank	CAF	Central African Republic	2011	Mortality from CVD, cancer, diabetes or CRD between exact ages 30 and 70 (%)	34.9	% probability between exact ages 30 and 70	https://ourworldindata.org/grapher/mortality-from-ncds-sdgs	1
ncd_premature_mortality_probability_pct	World Health Organization — Global Health Observatory, via World Bank	CAF	Central African Republic	2012	Mortality from CVD, cancer, diabetes or CRD between exact ages 30 and 70 (%)	32	% probability between exact ages 30 and 70	https://ourworldindata.org/grapher/mortality-from-ncds-sdgs	1
ncd_premature_mortality_probability_pct	World Health Organization — Global Health Observatory, via World Bank	CAF	Central African Republic	2013	Mortality from CVD, cancer, diabetes or CRD between exact ages 30 and 70 (%)	32.4	% probability between exact ages 30 and 70	https://ourworldindata.org/grapher/mortality-from-ncds-sdgs	1
ncd_premature_mortality_probability_pct	World Health Organization — Global Health Observatory, via World Bank	CAF	Central African Republic	2014	Mortality from CVD, cancer, diabetes or CRD between exact ages 30 and 70 (%)	33.1	% probability between exact ages 30 and 70	https://ourworldindata.org/grapher/mortality-from-ncds-sdgs	1
ncd_premature_mortality_probability_pct	World Health Organization — Global Health Observatory, via World Bank	CAF	Central African Republic	2015	Mortality from CVD, cancer, diabetes or CRD between exact ages 30 and 70 (%)	33	% probability between exact ages 30 and 70	https://ourworldindata.org/grapher/mortality-from-ncds-sdgs	1
ncd_premature_mortality_probability_pct	World Health Organization — Global Health Observatory, via World Bank	CAF	Central African Republic	2016	Mortality from CVD, cancer, diabetes or CRD between exact ages 30 and 70 (%)	33.2	% probability between exact ages 30 and 70	https://ourworldindata.org/grapher/mortality-from-ncds-sdgs	1
ncd_premature_mortality_probability_pct	World Health Organization — Global Health Observatory, via World Bank	CAF	Central African Republic	2017	Mortality from CVD, cancer, diabetes or CRD between exact ages 30 and 70 (%)	32.7	% probability between exact ages 30 and 70	https://ourworldindata.org/grapher/mortality-from-ncds-sdgs	1
ncd_premature_mortality_probability_pct	World Health Organization — Global Health Observatory, via World Bank	CAF	Central African Republic	2018	Mortality from CVD, cancer, diabetes or CRD between exact ages 30 and 70 (%)	32.8	% probability between exact ages 30 and 70	https://ourworldindata.org/grapher/mortality-from-ncds-sdgs	1
ncd_premature_mortality_probability_pct	World Health Organization — Global Health Observatory, via World Bank	CAF	Central African Republic	2019	Mortality from CVD, cancer, diabetes or CRD between exact ages 30 and 70 (%)	32.5	% probability between exact ages 30 and 70	https://ourworldindata.org/grapher/mortality-from-ncds-sdgs	1
ncd_premature_mortality_probability_pct	World Health Organization — Global Health Observatory, via World Bank	CAF	Central African Republic	2020	Mortality from CVD, cancer, diabetes or CRD between exact ages 30 and 70 (%)	32.7	% probability between exact ages 30 and 70	https://ourworldindata.org/grapher/mortality-from-ncds-sdgs	1
ncd_premature_mortality_probability_pct	World Health Organization — Global Health Observatory, via World Bank	CAF	Central African Republic	2021	Mortality from CVD, cancer, diabetes or CRD between exact ages 30 and 70 (%)	30.8	% probability between exact ages 30 and 70	https://ourworldindata.org/grapher/mortality-from-ncds-sdgs	1
ncd_premature_mortality_probability_pct	World Health Organization — Global Health Observatory, via World Bank	TCD	Chad	2010	Mortality from CVD, cancer, diabetes or CRD between exact ages 30 and 70 (%)	25.5	% probability between exact ages 30 and 70	https://ourworldindata.org/grapher/mortality-from-ncds-sdgs	1
ncd_premature_mortality_probability_pct	World Health Organization — Global Health Observatory, via World Bank	TCD	Chad	2011	Mortality from CVD, cancer, diabetes or CRD between exact ages 30 and 70 (%)	25.3	% probability between exact ages 30 and 70	https://ourworldindata.org/grapher/mortality-from-ncds-sdgs	1
ncd_premature_mortality_probability_pct	World Health Organization — Global Health Observatory, via World Bank	TCD	Chad	2012	Mortality from CVD, cancer, diabetes or CRD between exact ages 30 and 70 (%)	25.1	% probability between exact ages 30 and 70	https://ourworldindata.org/grapher/mortality-from-ncds-sdgs	1
ncd_premature_mortality_probability_pct	World Health Organization — Global Health Observatory, via World Bank	TCD	Chad	2013	Mortality from CVD, cancer, diabetes or CRD between exact ages 30 and 70 (%)	24.8	% probability between exact ages 30 and 70	https://ourworldindata.org/grapher/mortality-from-ncds-sdgs	1
ncd_premature_mortality_probability_pct	World Health Organization — Global Health Observatory, via World Bank	TCD	Chad	2014	Mortality from CVD, cancer, diabetes or CRD between exact ages 30 and 70 (%)	24.6	% probability between exact ages 30 and 70	https://ourworldindata.org/grapher/mortality-from-ncds-sdgs	1
ncd_premature_mortality_probability_pct	World Health Organization — Global Health Observatory, via World Bank	TCD	Chad	2015	Mortality from CVD, cancer, diabetes or CRD between exact ages 30 and 70 (%)	24.4	% probability between exact ages 30 and 70	https://ourworldindata.org/grapher/mortality-from-ncds-sdgs	1
ncd_premature_mortality_probability_pct	World Health Organization — Global Health Observatory, via World Bank	TCD	Chad	2016	Mortality from CVD, cancer, diabetes or CRD between exact ages 30 and 70 (%)	24.1	% probability between exact ages 30 and 70	https://ourworldindata.org/grapher/mortality-from-ncds-sdgs	1
ncd_premature_mortality_probability_pct	World Health Organization — Global Health Observatory, via World Bank	TCD	Chad	2017	Mortality from CVD, cancer, diabetes or CRD between exact ages 30 and 70 (%)	24	% probability between exact ages 30 and 70	https://ourworldindata.org/grapher/mortality-from-ncds-sdgs	1
ncd_premature_mortality_probability_pct	World Health Organization — Global Health Observatory, via World Bank	TCD	Chad	2018	Mortality from CVD, cancer, diabetes or CRD between exact ages 30 and 70 (%)	24.1	% probability between exact ages 30 and 70	https://ourworldindata.org/grapher/mortality-from-ncds-sdgs	1
ncd_premature_mortality_probability_pct	World Health Organization — Global Health Observatory, via World Bank	TCD	Chad	2019	Mortality from CVD, cancer, diabetes or CRD between exact ages 30 and 70 (%)	24	% probability between exact ages 30 and 70	https://ourworldindata.org/grapher/mortality-from-ncds-sdgs	1
ncd_premature_mortality_probability_pct	World Health Organization — Global Health Observatory, via World Bank	TCD	Chad	2020	Mortality from CVD, cancer, diabetes or CRD between exact ages 30 and 70 (%)	24.5	% probability between exact ages 30 and 70	https://ourworldindata.org/grapher/mortality-from-ncds-sdgs	1
ncd_premature_mortality_probability_pct	World Health Organization — Global Health Observatory, via World Bank	TCD	Chad	2021	Mortality from CVD, cancer, diabetes or CRD between exact ages 30 and 70 (%)	23.4	% probability between exact ages 30 and 70	https://ourworldindata.org/grapher/mortality-from-ncds-sdgs	1
ncd_premature_mortality_probability_pct	World Health Organization — Global Health Observatory, via World Bank	CHL	Chile	2010	Mortality from CVD, cancer, diabetes or CRD between exact ages 30 and 70 (%)	12.9	% probability between exact ages 30 and 70	https://ourworldindata.org/grapher/mortality-from-ncds-sdgs	1
ncd_premature_mortality_probability_pct	World Health Organization — Global Health Observatory, via World Bank	CHL	Chile	2011	Mortality from CVD, cancer, diabetes or CRD between exact ages 30 and 70 (%)	12.6	% probability between exact ages 30 and 70	https://ourworldindata.org/grapher/mortality-from-ncds-sdgs	1
ncd_premature_mortality_probability_pct	World Health Organization — Global Health Observatory, via World Bank	CHL	Chile	2012	Mortality from CVD, cancer, diabetes or CRD between exact ages 30 and 70 (%)	12.4	% probability between exact ages 30 and 70	https://ourworldindata.org/grapher/mortality-from-ncds-sdgs	1
ncd_premature_mortality_probability_pct	World Health Organization — Global Health Observatory, via World Bank	CHL	Chile	2013	Mortality from CVD, cancer, diabetes or CRD between exact ages 30 and 70 (%)	12.1	% probability between exact ages 30 and 70	https://ourworldindata.org/grapher/mortality-from-ncds-sdgs	1
ncd_premature_mortality_probability_pct	World Health Organization — Global Health Observatory, via World Bank	CHL	Chile	2014	Mortality from CVD, cancer, diabetes or CRD between exact ages 30 and 70 (%)	11.8	% probability between exact ages 30 and 70	https://ourworldindata.org/grapher/mortality-from-ncds-sdgs	1
ncd_premature_mortality_probability_pct	World Health Organization — Global Health Observatory, via World Bank	CHL	Chile	2015	Mortality from CVD, cancer, diabetes or CRD between exact ages 30 and 70 (%)	11.5	% probability between exact ages 30 and 70	https://ourworldindata.org/grapher/mortality-from-ncds-sdgs	1
ncd_premature_mortality_probability_pct	World Health Organization — Global Health Observatory, via World Bank	CHL	Chile	2016	Mortality from CVD, cancer, diabetes or CRD between exact ages 30 and 70 (%)	11	% probability between exact ages 30 and 70	https://ourworldindata.org/grapher/mortality-from-ncds-sdgs	1
ncd_premature_mortality_probability_pct	World Health Organization — Global Health Observatory, via World Bank	CHL	Chile	2017	Mortality from CVD, cancer, diabetes or CRD between exact ages 30 and 70 (%)	10.6	% probability between exact ages 30 and 70	https://ourworldindata.org/grapher/mortality-from-ncds-sdgs	1
ncd_premature_mortality_probability_pct	World Health Organization — Global Health Observatory, via World Bank	CHL	Chile	2018	Mortality from CVD, cancer, diabetes or CRD between exact ages 30 and 70 (%)	10.4	% probability between exact ages 30 and 70	https://ourworldindata.org/grapher/mortality-from-ncds-sdgs	1
ncd_premature_mortality_probability_pct	World Health Organization — Global Health Observatory, via World Bank	CHL	Chile	2019	Mortality from CVD, cancer, diabetes or CRD between exact ages 30 and 70 (%)	10.2	% probability between exact ages 30 and 70	https://ourworldindata.org/grapher/mortality-from-ncds-sdgs	1
ncd_premature_mortality_probability_pct	World Health Organization — Global Health Observatory, via World Bank	CHL	Chile	2020	Mortality from CVD, cancer, diabetes or CRD between exact ages 30 and 70 (%)	9.9	% probability between exact ages 30 and 70	https://ourworldindata.org/grapher/mortality-from-ncds-sdgs	1
ncd_premature_mortality_probability_pct	World Health Organization — Global Health Observatory, via World Bank	CHL	Chile	2021	Mortality from CVD, cancer, diabetes or CRD between exact ages 30 and 70 (%)	9.4	% probability between exact ages 30 and 70	https://ourworldindata.org/grapher/mortality-from-ncds-sdgs	1
ncd_premature_mortality_probability_pct	World Health Organization — Global Health Observatory, via World Bank	CHN	China	2010	Mortality from CVD, cancer, diabetes or CRD between exact ages 30 and 70 (%)	19.4	% probability between exact ages 30 and 70	https://ourworldindata.org/grapher/mortality-from-ncds-sdgs	1
ncd_premature_mortality_probability_pct	World Health Organization — Global Health Observatory, via World Bank	CHN	China	2011	Mortality from CVD, cancer, diabetes or CRD between exact ages 30 and 70 (%)	19	% probability between exact ages 30 and 70	https://ourworldindata.org/grapher/mortality-from-ncds-sdgs	1
ncd_premature_mortality_probability_pct	World Health Organization — Global Health Observatory, via World Bank	CHN	China	2012	Mortality from CVD, cancer, diabetes or CRD between exact ages 30 and 70 (%)	18.7	% probability between exact ages 30 and 70	https://ourworldindata.org/grapher/mortality-from-ncds-sdgs	1
ncd_premature_mortality_probability_pct	World Health Organization — Global Health Observatory, via World Bank	CHN	China	2013	Mortality from CVD, cancer, diabetes or CRD between exact ages 30 and 70 (%)	18.1	% probability between exact ages 30 and 70	https://ourworldindata.org/grapher/mortality-from-ncds-sdgs	1
ncd_premature_mortality_probability_pct	World Health Organization — Global Health Observatory, via World Bank	CHN	China	2014	Mortality from CVD, cancer, diabetes or CRD between exact ages 30 and 70 (%)	17.5	% probability between exact ages 30 and 70	https://ourworldindata.org/grapher/mortality-from-ncds-sdgs	1
ncd_premature_mortality_probability_pct	World Health Organization — Global Health Observatory, via World Bank	CHN	China	2015	Mortality from CVD, cancer, diabetes or CRD between exact ages 30 and 70 (%)	17.1	% probability between exact ages 30 and 70	https://ourworldindata.org/grapher/mortality-from-ncds-sdgs	1
ncd_premature_mortality_probability_pct	World Health Organization — Global Health Observatory, via World Bank	CHN	China	2016	Mortality from CVD, cancer, diabetes or CRD between exact ages 30 and 70 (%)	16.8	% probability between exact ages 30 and 70	https://ourworldindata.org/grapher/mortality-from-ncds-sdgs	1
ncd_premature_mortality_probability_pct	World Health Organization — Global Health Observatory, via World Bank	CHN	China	2017	Mortality from CVD, cancer, diabetes or CRD between exact ages 30 and 70 (%)	16.5	% probability between exact ages 30 and 70	https://ourworldindata.org/grapher/mortality-from-ncds-sdgs	1
ncd_premature_mortality_probability_pct	World Health Organization — Global Health Observatory, via World Bank	CHN	China	2018	Mortality from CVD, cancer, diabetes or CRD between exact ages 30 and 70 (%)	16.2	% probability between exact ages 30 and 70	https://ourworldindata.org/grapher/mortality-from-ncds-sdgs	1
ncd_premature_mortality_probability_pct	World Health Organization — Global Health Observatory, via World Bank	CHN	China	2019	Mortality from CVD, cancer, diabetes or CRD between exact ages 30 and 70 (%)	16	% probability between exact ages 30 and 70	https://ourworldindata.org/grapher/mortality-from-ncds-sdgs	1
ncd_premature_mortality_probability_pct	World Health Organization — Global Health Observatory, via World Bank	CHN	China	2020	Mortality from CVD, cancer, diabetes or CRD between exact ages 30 and 70 (%)	15.8	% probability between exact ages 30 and 70	https://ourworldindata.org/grapher/mortality-from-ncds-sdgs	1
ncd_premature_mortality_probability_pct	World Health Organization — Global Health Observatory, via World Bank	CHN	China	2021	Mortality from CVD, cancer, diabetes or CRD between exact ages 30 and 70 (%)	15.9	% probability between exact ages 30 and 70	https://ourworldindata.org/grapher/mortality-from-ncds-sdgs	1
ncd_premature_mortality_probability_pct	World Health Organization — Global Health Observatory, via World Bank	COL	Colombia	2010	Mortality from CVD, cancer, diabetes or CRD between exact ages 30 and 70 (%)	11.5	% probability between exact ages 30 and 70	https://ourworldindata.org/grapher/mortality-from-ncds-sdgs	1
ncd_premature_mortality_probability_pct	World Health Organization — Global Health Observatory, via World Bank	COL	Colombia	2011	Mortality from CVD, cancer, diabetes or CRD between exact ages 30 and 70 (%)	10.9	% probability between exact ages 30 and 70	https://ourworldindata.org/grapher/mortality-from-ncds-sdgs	1
ncd_premature_mortality_probability_pct	World Health Organization — Global Health Observatory, via World Bank	COL	Colombia	2012	Mortality from CVD, cancer, diabetes or CRD between exact ages 30 and 70 (%)	10.6	% probability between exact ages 30 and 70	https://ourworldindata.org/grapher/mortality-from-ncds-sdgs	1
ncd_premature_mortality_probability_pct	World Health Organization — Global Health Observatory, via World Bank	COL	Colombia	2013	Mortality from CVD, cancer, diabetes or CRD between exact ages 30 and 70 (%)	10.5	% probability between exact ages 30 and 70	https://ourworldindata.org/grapher/mortality-from-ncds-sdgs	1
ncd_premature_mortality_probability_pct	World Health Organization — Global Health Observatory, via World Bank	COL	Colombia	2014	Mortality from CVD, cancer, diabetes or CRD between exact ages 30 and 70 (%)	10.4	% probability between exact ages 30 and 70	https://ourworldindata.org/grapher/mortality-from-ncds-sdgs	1
ncd_premature_mortality_probability_pct	World Health Organization — Global Health Observatory, via World Bank	COL	Colombia	2015	Mortality from CVD, cancer, diabetes or CRD between exact ages 30 and 70 (%)	10.5	% probability between exact ages 30 and 70	https://ourworldindata.org/grapher/mortality-from-ncds-sdgs	1
ncd_premature_mortality_probability_pct	World Health Organization — Global Health Observatory, via World Bank	COL	Colombia	2016	Mortality from CVD, cancer, diabetes or CRD between exact ages 30 and 70 (%)	10.5	% probability between exact ages 30 and 70	https://ourworldindata.org/grapher/mortality-from-ncds-sdgs	1
ncd_premature_mortality_probability_pct	World Health Organization — Global Health Observatory, via World Bank	COL	Colombia	2017	Mortality from CVD, cancer, diabetes or CRD between exact ages 30 and 70 (%)	10.3	% probability between exact ages 30 and 70	https://ourworldindata.org/grapher/mortality-from-ncds-sdgs	1
ncd_premature_mortality_probability_pct	World Health Organization — Global Health Observatory, via World Bank	COL	Colombia	2018	Mortality from CVD, cancer, diabetes or CRD between exact ages 30 and 70 (%)	10.5	% probability between exact ages 30 and 70	https://ourworldindata.org/grapher/mortality-from-ncds-sdgs	1
ncd_premature_mortality_probability_pct	World Health Organization — Global Health Observatory, via World Bank	COL	Colombia	2019	Mortality from CVD, cancer, diabetes or CRD between exact ages 30 and 70 (%)	10.3	% probability between exact ages 30 and 70	https://ourworldindata.org/grapher/mortality-from-ncds-sdgs	1
ncd_premature_mortality_probability_pct	World Health Organization — Global Health Observatory, via World Bank	COL	Colombia	2020	Mortality from CVD, cancer, diabetes or CRD between exact ages 30 and 70 (%)	10.4	% probability between exact ages 30 and 70	https://ourworldindata.org/grapher/mortality-from-ncds-sdgs	1
ncd_premature_mortality_probability_pct	World Health Organization — Global Health Observatory, via World Bank	COL	Colombia	2021	Mortality from CVD, cancer, diabetes or CRD between exact ages 30 and 70 (%)	10.3	% probability between exact ages 30 and 70	https://ourworldindata.org/grapher/mortality-from-ncds-sdgs	1
ncd_premature_mortality_probability_pct	World Health Organization — Global Health Observatory, via World Bank	COM	Comoros	2010	Mortality from CVD, cancer, diabetes or CRD between exact ages 30 and 70 (%)	21.3	% probability between exact ages 30 and 70	https://ourworldindata.org/grapher/mortality-from-ncds-sdgs	1
ncd_premature_mortality_probability_pct	World Health Organization — Global Health Observatory, via World Bank	COM	Comoros	2011	Mortality from CVD, cancer, diabetes or CRD between exact ages 30 and 70 (%)	21.3	% probability between exact ages 30 and 70	https://ourworldindata.org/grapher/mortality-from-ncds-sdgs	1
ncd_premature_mortality_probability_pct	World Health Organization — Global Health Observatory, via World Bank	COM	Comoros	2012	Mortality from CVD, cancer, diabetes or CRD between exact ages 30 and 70 (%)	21.1	% probability between exact ages 30 and 70	https://ourworldindata.org/grapher/mortality-from-ncds-sdgs	1
ncd_premature_mortality_probability_pct	World Health Organization — Global Health Observatory, via World Bank	COM	Comoros	2013	Mortality from CVD, cancer, diabetes or CRD between exact ages 30 and 70 (%)	20.9	% probability between exact ages 30 and 70	https://ourworldindata.org/grapher/mortality-from-ncds-sdgs	1
ncd_premature_mortality_probability_pct	World Health Organization — Global Health Observatory, via World Bank	COM	Comoros	2014	Mortality from CVD, cancer, diabetes or CRD between exact ages 30 and 70 (%)	21.3	% probability between exact ages 30 and 70	https://ourworldindata.org/grapher/mortality-from-ncds-sdgs	1
ncd_premature_mortality_probability_pct	World Health Organization — Global Health Observatory, via World Bank	COM	Comoros	2015	Mortality from CVD, cancer, diabetes or CRD between exact ages 30 and 70 (%)	21.2	% probability between exact ages 30 and 70	https://ourworldindata.org/grapher/mortality-from-ncds-sdgs	1
ncd_premature_mortality_probability_pct	World Health Organization — Global Health Observatory, via World Bank	COM	Comoros	2016	Mortality from CVD, cancer, diabetes or CRD between exact ages 30 and 70 (%)	21.1	% probability between exact ages 30 and 70	https://ourworldindata.org/grapher/mortality-from-ncds-sdgs	1
ncd_premature_mortality_probability_pct	World Health Organization — Global Health Observatory, via World Bank	COM	Comoros	2017	Mortality from CVD, cancer, diabetes or CRD between exact ages 30 and 70 (%)	20.8	% probability between exact ages 30 and 70	https://ourworldindata.org/grapher/mortality-from-ncds-sdgs	1
ncd_premature_mortality_probability_pct	World Health Organization — Global Health Observatory, via World Bank	COM	Comoros	2018	Mortality from CVD, cancer, diabetes or CRD between exact ages 30 and 70 (%)	20.5	% probability between exact ages 30 and 70	https://ourworldindata.org/grapher/mortality-from-ncds-sdgs	1
ncd_premature_mortality_probability_pct	World Health Organization — Global Health Observatory, via World Bank	COM	Comoros	2019	Mortality from CVD, cancer, diabetes or CRD between exact ages 30 and 70 (%)	20.3	% probability between exact ages 30 and 70	https://ourworldindata.org/grapher/mortality-from-ncds-sdgs	1
ncd_premature_mortality_probability_pct	World Health Organization — Global Health Observatory, via World Bank	COM	Comoros	2020	Mortality from CVD, cancer, diabetes or CRD between exact ages 30 and 70 (%)	21	% probability between exact ages 30 and 70	https://ourworldindata.org/grapher/mortality-from-ncds-sdgs	1
ncd_premature_mortality_probability_pct	World Health Organization — Global Health Observatory, via World Bank	COM	Comoros	2021	Mortality from CVD, cancer, diabetes or CRD between exact ages 30 and 70 (%)	20.2	% probability between exact ages 30 and 70	https://ourworldindata.org/grapher/mortality-from-ncds-sdgs	1
ncd_premature_mortality_probability_pct	World Health Organization — Global Health Observatory, via World Bank	COG	Congo	2010	Mortality from CVD, cancer, diabetes or CRD between exact ages 30 and 70 (%)	26.2	% probability between exact ages 30 and 70	https://ourworldindata.org/grapher/mortality-from-ncds-sdgs	1
ncd_premature_mortality_probability_pct	World Health Organization — Global Health Observatory, via World Bank	COG	Congo	2011	Mortality from CVD, cancer, diabetes or CRD between exact ages 30 and 70 (%)	25.9	% probability between exact ages 30 and 70	https://ourworldindata.org/grapher/mortality-from-ncds-sdgs	1
ncd_premature_mortality_probability_pct	World Health Organization — Global Health Observatory, via World Bank	COG	Congo	2012	Mortality from CVD, cancer, diabetes or CRD between exact ages 30 and 70 (%)	25.8	% probability between exact ages 30 and 70	https://ourworldindata.org/grapher/mortality-from-ncds-sdgs	1
ncd_premature_mortality_probability_pct	World Health Organization — Global Health Observatory, via World Bank	COG	Congo	2013	Mortality from CVD, cancer, diabetes or CRD between exact ages 30 and 70 (%)	25.2	% probability between exact ages 30 and 70	https://ourworldindata.org/grapher/mortality-from-ncds-sdgs	1
ncd_premature_mortality_probability_pct	World Health Organization — Global Health Observatory, via World Bank	COG	Congo	2014	Mortality from CVD, cancer, diabetes or CRD between exact ages 30 and 70 (%)	24.4	% probability between exact ages 30 and 70	https://ourworldindata.org/grapher/mortality-from-ncds-sdgs	1
ncd_premature_mortality_probability_pct	World Health Organization — Global Health Observatory, via World Bank	COG	Congo	2015	Mortality from CVD, cancer, diabetes or CRD between exact ages 30 and 70 (%)	23.4	% probability between exact ages 30 and 70	https://ourworldindata.org/grapher/mortality-from-ncds-sdgs	1
ncd_premature_mortality_probability_pct	World Health Organization — Global Health Observatory, via World Bank	COG	Congo	2016	Mortality from CVD, cancer, diabetes or CRD between exact ages 30 and 70 (%)	22.4	% probability between exact ages 30 and 70	https://ourworldindata.org/grapher/mortality-from-ncds-sdgs	1
ncd_premature_mortality_probability_pct	World Health Organization — Global Health Observatory, via World Bank	COG	Congo	2017	Mortality from CVD, cancer, diabetes or CRD between exact ages 30 and 70 (%)	21.9	% probability between exact ages 30 and 70	https://ourworldindata.org/grapher/mortality-from-ncds-sdgs	1
ncd_premature_mortality_probability_pct	World Health Organization — Global Health Observatory, via World Bank	COG	Congo	2018	Mortality from CVD, cancer, diabetes or CRD between exact ages 30 and 70 (%)	22.4	% probability between exact ages 30 and 70	https://ourworldindata.org/grapher/mortality-from-ncds-sdgs	1
ncd_premature_mortality_probability_pct	World Health Organization — Global Health Observatory, via World Bank	COG	Congo	2019	Mortality from CVD, cancer, diabetes or CRD between exact ages 30 and 70 (%)	23	% probability between exact ages 30 and 70	https://ourworldindata.org/grapher/mortality-from-ncds-sdgs	1
ncd_premature_mortality_probability_pct	World Health Organization — Global Health Observatory, via World Bank	COG	Congo	2020	Mortality from CVD, cancer, diabetes or CRD between exact ages 30 and 70 (%)	21.9	% probability between exact ages 30 and 70	https://ourworldindata.org/grapher/mortality-from-ncds-sdgs	1
ncd_premature_mortality_probability_pct	World Health Organization — Global Health Observatory, via World Bank	COG	Congo	2021	Mortality from CVD, cancer, diabetes or CRD between exact ages 30 and 70 (%)	21.2	% probability between exact ages 30 and 70	https://ourworldindata.org/grapher/mortality-from-ncds-sdgs	1
ncd_premature_mortality_probability_pct	World Health Organization — Global Health Observatory, via World Bank	CRI	Costa Rica	2010	Mortality from CVD, cancer, diabetes or CRD between exact ages 30 and 70 (%)	10.9	% probability between exact ages 30 and 70	https://ourworldindata.org/grapher/mortality-from-ncds-sdgs	1
ncd_premature_mortality_probability_pct	World Health Organization — Global Health Observatory, via World Bank	CRI	Costa Rica	2011	Mortality from CVD, cancer, diabetes or CRD between exact ages 30 and 70 (%)	10.1	% probability between exact ages 30 and 70	https://ourworldindata.org/grapher/mortality-from-ncds-sdgs	1
ncd_premature_mortality_probability_pct	World Health Organization — Global Health Observatory, via World Bank	CRI	Costa Rica	2012	Mortality from CVD, cancer, diabetes or CRD between exact ages 30 and 70 (%)	10.1	% probability between exact ages 30 and 70	https://ourworldindata.org/grapher/mortality-from-ncds-sdgs	1
ncd_premature_mortality_probability_pct	World Health Organization — Global Health Observatory, via World Bank	CRI	Costa Rica	2013	Mortality from CVD, cancer, diabetes or CRD between exact ages 30 and 70 (%)	9.9	% probability between exact ages 30 and 70	https://ourworldindata.org/grapher/mortality-from-ncds-sdgs	1
ncd_premature_mortality_probability_pct	World Health Organization — Global Health Observatory, via World Bank	CRI	Costa Rica	2014	Mortality from CVD, cancer, diabetes or CRD between exact ages 30 and 70 (%)	9.6	% probability between exact ages 30 and 70	https://ourworldindata.org/grapher/mortality-from-ncds-sdgs	1
ncd_premature_mortality_probability_pct	World Health Organization — Global Health Observatory, via World Bank	CRI	Costa Rica	2015	Mortality from CVD, cancer, diabetes or CRD between exact ages 30 and 70 (%)	9.6	% probability between exact ages 30 and 70	https://ourworldindata.org/grapher/mortality-from-ncds-sdgs	1
ncd_premature_mortality_probability_pct	World Health Organization — Global Health Observatory, via World Bank	CRI	Costa Rica	2016	Mortality from CVD, cancer, diabetes or CRD between exact ages 30 and 70 (%)	9.8	% probability between exact ages 30 and 70	https://ourworldindata.org/grapher/mortality-from-ncds-sdgs	1
ncd_premature_mortality_probability_pct	World Health Organization — Global Health Observatory, via World Bank	CRI	Costa Rica	2017	Mortality from CVD, cancer, diabetes or CRD between exact ages 30 and 70 (%)	10	% probability between exact ages 30 and 70	https://ourworldindata.org/grapher/mortality-from-ncds-sdgs	1
ncd_premature_mortality_probability_pct	World Health Organization — Global Health Observatory, via World Bank	CRI	Costa Rica	2018	Mortality from CVD, cancer, diabetes or CRD between exact ages 30 and 70 (%)	9.9	% probability between exact ages 30 and 70	https://ourworldindata.org/grapher/mortality-from-ncds-sdgs	1
ncd_premature_mortality_probability_pct	World Health Organization — Global Health Observatory, via World Bank	CRI	Costa Rica	2019	Mortality from CVD, cancer, diabetes or CRD between exact ages 30 and 70 (%)	9.9	% probability between exact ages 30 and 70	https://ourworldindata.org/grapher/mortality-from-ncds-sdgs	1
ncd_premature_mortality_probability_pct	World Health Organization — Global Health Observatory, via World Bank	CRI	Costa Rica	2020	Mortality from CVD, cancer, diabetes or CRD between exact ages 30 and 70 (%)	10.1	% probability between exact ages 30 and 70	https://ourworldindata.org/grapher/mortality-from-ncds-sdgs	1
ncd_premature_mortality_probability_pct	World Health Organization — Global Health Observatory, via World Bank	CRI	Costa Rica	2021	Mortality from CVD, cancer, diabetes or CRD between exact ages 30 and 70 (%)	9.9	% probability between exact ages 30 and 70	https://ourworldindata.org/grapher/mortality-from-ncds-sdgs	1
ncd_premature_mortality_probability_pct	World Health Organization — Global Health Observatory, via World Bank	CIV	Cote d'Ivoire	2010	Mortality from CVD, cancer, diabetes or CRD between exact ages 30 and 70 (%)	24.6	% probability between exact ages 30 and 70	https://ourworldindata.org/grapher/mortality-from-ncds-sdgs	1
ncd_premature_mortality_probability_pct	World Health Organization — Global Health Observatory, via World Bank	CIV	Cote d'Ivoire	2011	Mortality from CVD, cancer, diabetes or CRD between exact ages 30 and 70 (%)	25.1	% probability between exact ages 30 and 70	https://ourworldindata.org/grapher/mortality-from-ncds-sdgs	1
ncd_premature_mortality_probability_pct	World Health Organization — Global Health Observatory, via World Bank	CIV	Cote d'Ivoire	2012	Mortality from CVD, cancer, diabetes or CRD between exact ages 30 and 70 (%)	25.3	% probability between exact ages 30 and 70	https://ourworldindata.org/grapher/mortality-from-ncds-sdgs	1
ncd_premature_mortality_probability_pct	World Health Organization — Global Health Observatory, via World Bank	CIV	Cote d'Ivoire	2013	Mortality from CVD, cancer, diabetes or CRD between exact ages 30 and 70 (%)	25.1	% probability between exact ages 30 and 70	https://ourworldindata.org/grapher/mortality-from-ncds-sdgs	1
ncd_premature_mortality_probability_pct	World Health Organization — Global Health Observatory, via World Bank	CIV	Cote d'Ivoire	2014	Mortality from CVD, cancer, diabetes or CRD between exact ages 30 and 70 (%)	24.5	% probability between exact ages 30 and 70	https://ourworldindata.org/grapher/mortality-from-ncds-sdgs	1
ncd_premature_mortality_probability_pct	World Health Organization — Global Health Observatory, via World Bank	CIV	Cote d'Ivoire	2015	Mortality from CVD, cancer, diabetes or CRD between exact ages 30 and 70 (%)	24.1	% probability between exact ages 30 and 70	https://ourworldindata.org/grapher/mortality-from-ncds-sdgs	1
ncd_premature_mortality_probability_pct	World Health Organization — Global Health Observatory, via World Bank	CIV	Cote d'Ivoire	2016	Mortality from CVD, cancer, diabetes or CRD between exact ages 30 and 70 (%)	23.8	% probability between exact ages 30 and 70	https://ourworldindata.org/grapher/mortality-from-ncds-sdgs	1
ncd_premature_mortality_probability_pct	World Health Organization — Global Health Observatory, via World Bank	CIV	Cote d'Ivoire	2017	Mortality from CVD, cancer, diabetes or CRD between exact ages 30 and 70 (%)	23.6	% probability between exact ages 30 and 70	https://ourworldindata.org/grapher/mortality-from-ncds-sdgs	1
ncd_premature_mortality_probability_pct	World Health Organization — Global Health Observatory, via World Bank	CIV	Cote d'Ivoire	2018	Mortality from CVD, cancer, diabetes or CRD between exact ages 30 and 70 (%)	23.5	% probability between exact ages 30 and 70	https://ourworldindata.org/grapher/mortality-from-ncds-sdgs	1
ncd_premature_mortality_probability_pct	World Health Organization — Global Health Observatory, via World Bank	CIV	Cote d'Ivoire	2019	Mortality from CVD, cancer, diabetes or CRD between exact ages 30 and 70 (%)	23.3	% probability between exact ages 30 and 70	https://ourworldindata.org/grapher/mortality-from-ncds-sdgs	1
ncd_premature_mortality_probability_pct	World Health Organization — Global Health Observatory, via World Bank	CIV	Cote d'Ivoire	2020	Mortality from CVD, cancer, diabetes or CRD between exact ages 30 and 70 (%)	23.8	% probability between exact ages 30 and 70	https://ourworldindata.org/grapher/mortality-from-ncds-sdgs	1
ncd_premature_mortality_probability_pct	World Health Organization — Global Health Observatory, via World Bank	CIV	Cote d'Ivoire	2021	Mortality from CVD, cancer, diabetes or CRD between exact ages 30 and 70 (%)	22.7	% probability between exact ages 30 and 70	https://ourworldindata.org/grapher/mortality-from-ncds-sdgs	1
ncd_premature_mortality_probability_pct	World Health Organization — Global Health Observatory, via World Bank	HRV	Croatia	2010	Mortality from CVD, cancer, diabetes or CRD between exact ages 30 and 70 (%)	18.3	% probability between exact ages 30 and 70	https://ourworldindata.org/grapher/mortality-from-ncds-sdgs	1
ncd_premature_mortality_probability_pct	World Health Organization — Global Health Observatory, via World Bank	HRV	Croatia	2011	Mortality from CVD, cancer, diabetes or CRD between exact ages 30 and 70 (%)	18	% probability between exact ages 30 and 70	https://ourworldindata.org/grapher/mortality-from-ncds-sdgs	1
ncd_premature_mortality_probability_pct	World Health Organization — Global Health Observatory, via World Bank	HRV	Croatia	2012	Mortality from CVD, cancer, diabetes or CRD between exact ages 30 and 70 (%)	17.6	% probability between exact ages 30 and 70	https://ourworldindata.org/grapher/mortality-from-ncds-sdgs	1
ncd_premature_mortality_probability_pct	World Health Organization — Global Health Observatory, via World Bank	HRV	Croatia	2013	Mortality from CVD, cancer, diabetes or CRD between exact ages 30 and 70 (%)	17	% probability between exact ages 30 and 70	https://ourworldindata.org/grapher/mortality-from-ncds-sdgs	1
ncd_premature_mortality_probability_pct	World Health Organization — Global Health Observatory, via World Bank	HRV	Croatia	2014	Mortality from CVD, cancer, diabetes or CRD between exact ages 30 and 70 (%)	16.8	% probability between exact ages 30 and 70	https://ourworldindata.org/grapher/mortality-from-ncds-sdgs	1
ncd_premature_mortality_probability_pct	World Health Organization — Global Health Observatory, via World Bank	HRV	Croatia	2015	Mortality from CVD, cancer, diabetes or CRD between exact ages 30 and 70 (%)	17.2	% probability between exact ages 30 and 70	https://ourworldindata.org/grapher/mortality-from-ncds-sdgs	1
ncd_premature_mortality_probability_pct	World Health Organization — Global Health Observatory, via World Bank	HRV	Croatia	2016	Mortality from CVD, cancer, diabetes or CRD between exact ages 30 and 70 (%)	16.6	% probability between exact ages 30 and 70	https://ourworldindata.org/grapher/mortality-from-ncds-sdgs	1
ncd_premature_mortality_probability_pct	World Health Organization — Global Health Observatory, via World Bank	HRV	Croatia	2017	Mortality from CVD, cancer, diabetes or CRD between exact ages 30 and 70 (%)	16.5	% probability between exact ages 30 and 70	https://ourworldindata.org/grapher/mortality-from-ncds-sdgs	1
ncd_premature_mortality_probability_pct	World Health Organization — Global Health Observatory, via World Bank	HRV	Croatia	2018	Mortality from CVD, cancer, diabetes or CRD between exact ages 30 and 70 (%)	16.5	% probability between exact ages 30 and 70	https://ourworldindata.org/grapher/mortality-from-ncds-sdgs	1
ncd_premature_mortality_probability_pct	World Health Organization — Global Health Observatory, via World Bank	HRV	Croatia	2019	Mortality from CVD, cancer, diabetes or CRD between exact ages 30 and 70 (%)	15.9	% probability between exact ages 30 and 70	https://ourworldindata.org/grapher/mortality-from-ncds-sdgs	1
ncd_premature_mortality_probability_pct	World Health Organization — Global Health Observatory, via World Bank	HRV	Croatia	2020	Mortality from CVD, cancer, diabetes or CRD between exact ages 30 and 70 (%)	15.8	% probability between exact ages 30 and 70	https://ourworldindata.org/grapher/mortality-from-ncds-sdgs	1
ncd_premature_mortality_probability_pct	World Health Organization — Global Health Observatory, via World Bank	HRV	Croatia	2021	Mortality from CVD, cancer, diabetes or CRD between exact ages 30 and 70 (%)	15.9	% probability between exact ages 30 and 70	https://ourworldindata.org/grapher/mortality-from-ncds-sdgs	1
ncd_premature_mortality_probability_pct	World Health Organization — Global Health Observatory, via World Bank	CUB	Cuba	2010	Mortality from CVD, cancer, diabetes or CRD between exact ages 30 and 70 (%)	17.2	% probability between exact ages 30 and 70	https://ourworldindata.org/grapher/mortality-from-ncds-sdgs	1
ncd_premature_mortality_probability_pct	World Health Organization — Global Health Observatory, via World Bank	CUB	Cuba	2011	Mortality from CVD, cancer, diabetes or CRD between exact ages 30 and 70 (%)	16.2	% probability between exact ages 30 and 70	https://ourworldindata.org/grapher/mortality-from-ncds-sdgs	1
ncd_premature_mortality_probability_pct	World Health Organization — Global Health Observatory, via World Bank	CUB	Cuba	2012	Mortality from CVD, cancer, diabetes or CRD between exact ages 30 and 70 (%)	16.2	% probability between exact ages 30 and 70	https://ourworldindata.org/grapher/mortality-from-ncds-sdgs	1
ncd_premature_mortality_probability_pct	World Health Organization — Global Health Observatory, via World Bank	CUB	Cuba	2013	Mortality from CVD, cancer, diabetes or CRD between exact ages 30 and 70 (%)	16.4	% probability between exact ages 30 and 70	https://ourworldindata.org/grapher/mortality-from-ncds-sdgs	1
ncd_premature_mortality_probability_pct	World Health Organization — Global Health Observatory, via World Bank	CUB	Cuba	2014	Mortality from CVD, cancer, diabetes or CRD between exact ages 30 and 70 (%)	16.5	% probability between exact ages 30 and 70	https://ourworldindata.org/grapher/mortality-from-ncds-sdgs	1
ncd_premature_mortality_probability_pct	World Health Organization — Global Health Observatory, via World Bank	CUB	Cuba	2015	Mortality from CVD, cancer, diabetes or CRD between exact ages 30 and 70 (%)	16.6	% probability between exact ages 30 and 70	https://ourworldindata.org/grapher/mortality-from-ncds-sdgs	1
ncd_premature_mortality_probability_pct	World Health Organization — Global Health Observatory, via World Bank	CUB	Cuba	2016	Mortality from CVD, cancer, diabetes or CRD between exact ages 30 and 70 (%)	16.3	% probability between exact ages 30 and 70	https://ourworldindata.org/grapher/mortality-from-ncds-sdgs	1
ncd_premature_mortality_probability_pct	World Health Organization — Global Health Observatory, via World Bank	CUB	Cuba	2017	Mortality from CVD, cancer, diabetes or CRD between exact ages 30 and 70 (%)	16.9	% probability between exact ages 30 and 70	https://ourworldindata.org/grapher/mortality-from-ncds-sdgs	1
ncd_premature_mortality_probability_pct	World Health Organization — Global Health Observatory, via World Bank	CUB	Cuba	2018	Mortality from CVD, cancer, diabetes or CRD between exact ages 30 and 70 (%)	16.6	% probability between exact ages 30 and 70	https://ourworldindata.org/grapher/mortality-from-ncds-sdgs	1
ncd_premature_mortality_probability_pct	World Health Organization — Global Health Observatory, via World Bank	CUB	Cuba	2019	Mortality from CVD, cancer, diabetes or CRD between exact ages 30 and 70 (%)	16.8	% probability between exact ages 30 and 70	https://ourworldindata.org/grapher/mortality-from-ncds-sdgs	1
ncd_premature_mortality_probability_pct	World Health Organization — Global Health Observatory, via World Bank	CUB	Cuba	2020	Mortality from CVD, cancer, diabetes or CRD between exact ages 30 and 70 (%)	16.9	% probability between exact ages 30 and 70	https://ourworldindata.org/grapher/mortality-from-ncds-sdgs	1
ncd_premature_mortality_probability_pct	World Health Organization — Global Health Observatory, via World Bank	CUB	Cuba	2021	Mortality from CVD, cancer, diabetes or CRD between exact ages 30 and 70 (%)	17.6	% probability between exact ages 30 and 70	https://ourworldindata.org/grapher/mortality-from-ncds-sdgs	1
ncd_premature_mortality_probability_pct	World Health Organization — Global Health Observatory, via World Bank	CYP	Cyprus	2010	Mortality from CVD, cancer, diabetes or CRD between exact ages 30 and 70 (%)	10.4	% probability between exact ages 30 and 70	https://ourworldindata.org/grapher/mortality-from-ncds-sdgs	1
ncd_premature_mortality_probability_pct	World Health Organization — Global Health Observatory, via World Bank	CYP	Cyprus	2011	Mortality from CVD, cancer, diabetes or CRD between exact ages 30 and 70 (%)	9.9	% probability between exact ages 30 and 70	https://ourworldindata.org/grapher/mortality-from-ncds-sdgs	1
ncd_premature_mortality_probability_pct	World Health Organization — Global Health Observatory, via World Bank	CYP	Cyprus	2012	Mortality from CVD, cancer, diabetes or CRD between exact ages 30 and 70 (%)	10	% probability between exact ages 30 and 70	https://ourworldindata.org/grapher/mortality-from-ncds-sdgs	1
ncd_premature_mortality_probability_pct	World Health Organization — Global Health Observatory, via World Bank	CYP	Cyprus	2013	Mortality from CVD, cancer, diabetes or CRD between exact ages 30 and 70 (%)	9.6	% probability between exact ages 30 and 70	https://ourworldindata.org/grapher/mortality-from-ncds-sdgs	1
ncd_premature_mortality_probability_pct	World Health Organization — Global Health Observatory, via World Bank	CYP	Cyprus	2014	Mortality from CVD, cancer, diabetes or CRD between exact ages 30 and 70 (%)	9.9	% probability between exact ages 30 and 70	https://ourworldindata.org/grapher/mortality-from-ncds-sdgs	1
ncd_premature_mortality_probability_pct	World Health Organization — Global Health Observatory, via World Bank	CYP	Cyprus	2015	Mortality from CVD, cancer, diabetes or CRD between exact ages 30 and 70 (%)	9.9	% probability between exact ages 30 and 70	https://ourworldindata.org/grapher/mortality-from-ncds-sdgs	1
ncd_premature_mortality_probability_pct	World Health Organization — Global Health Observatory, via World Bank	CYP	Cyprus	2016	Mortality from CVD, cancer, diabetes or CRD between exact ages 30 and 70 (%)	9.7	% probability between exact ages 30 and 70	https://ourworldindata.org/grapher/mortality-from-ncds-sdgs	1
ncd_premature_mortality_probability_pct	World Health Organization — Global Health Observatory, via World Bank	CYP	Cyprus	2017	Mortality from CVD, cancer, diabetes or CRD between exact ages 30 and 70 (%)	9.6	% probability between exact ages 30 and 70	https://ourworldindata.org/grapher/mortality-from-ncds-sdgs	1
ncd_premature_mortality_probability_pct	World Health Organization — Global Health Observatory, via World Bank	CYP	Cyprus	2018	Mortality from CVD, cancer, diabetes or CRD between exact ages 30 and 70 (%)	9.2	% probability between exact ages 30 and 70	https://ourworldindata.org/grapher/mortality-from-ncds-sdgs	1
ncd_premature_mortality_probability_pct	World Health Organization — Global Health Observatory, via World Bank	CYP	Cyprus	2019	Mortality from CVD, cancer, diabetes or CRD between exact ages 30 and 70 (%)	9	% probability between exact ages 30 and 70	https://ourworldindata.org/grapher/mortality-from-ncds-sdgs	1
ncd_premature_mortality_probability_pct	World Health Organization — Global Health Observatory, via World Bank	CYP	Cyprus	2020	Mortality from CVD, cancer, diabetes or CRD between exact ages 30 and 70 (%)	9.2	% probability between exact ages 30 and 70	https://ourworldindata.org/grapher/mortality-from-ncds-sdgs	1
ncd_premature_mortality_probability_pct	World Health Organization — Global Health Observatory, via World Bank	CYP	Cyprus	2021	Mortality from CVD, cancer, diabetes or CRD between exact ages 30 and 70 (%)	8.5	% probability between exact ages 30 and 70	https://ourworldindata.org/grapher/mortality-from-ncds-sdgs	1
ncd_premature_mortality_probability_pct	World Health Organization — Global Health Observatory, via World Bank	CZE	Czechia	2010	Mortality from CVD, cancer, diabetes or CRD between exact ages 30 and 70 (%)	17.8	% probability between exact ages 30 and 70	https://ourworldindata.org/grapher/mortality-from-ncds-sdgs	1
ncd_premature_mortality_probability_pct	World Health Organization — Global Health Observatory, via World Bank	CZE	Czechia	2011	Mortality from CVD, cancer, diabetes or CRD between exact ages 30 and 70 (%)	17.4	% probability between exact ages 30 and 70	https://ourworldindata.org/grapher/mortality-from-ncds-sdgs	1
ncd_premature_mortality_probability_pct	World Health Organization — Global Health Observatory, via World Bank	CZE	Czechia	2012	Mortality from CVD, cancer, diabetes or CRD between exact ages 30 and 70 (%)	16.9	% probability between exact ages 30 and 70	https://ourworldindata.org/grapher/mortality-from-ncds-sdgs	1
ncd_premature_mortality_probability_pct	World Health Organization — Global Health Observatory, via World Bank	CZE	Czechia	2013	Mortality from CVD, cancer, diabetes or CRD between exact ages 30 and 70 (%)	16.8	% probability between exact ages 30 and 70	https://ourworldindata.org/grapher/mortality-from-ncds-sdgs	1
ncd_premature_mortality_probability_pct	World Health Organization — Global Health Observatory, via World Bank	CZE	Czechia	2014	Mortality from CVD, cancer, diabetes or CRD between exact ages 30 and 70 (%)	15.7	% probability between exact ages 30 and 70	https://ourworldindata.org/grapher/mortality-from-ncds-sdgs	1
ncd_premature_mortality_probability_pct	World Health Organization — Global Health Observatory, via World Bank	CZE	Czechia	2015	Mortality from CVD, cancer, diabetes or CRD between exact ages 30 and 70 (%)	15.6	% probability between exact ages 30 and 70	https://ourworldindata.org/grapher/mortality-from-ncds-sdgs	1
ncd_premature_mortality_probability_pct	World Health Organization — Global Health Observatory, via World Bank	CZE	Czechia	2016	Mortality from CVD, cancer, diabetes or CRD between exact ages 30 and 70 (%)	15	% probability between exact ages 30 and 70	https://ourworldindata.org/grapher/mortality-from-ncds-sdgs	1
ncd_premature_mortality_probability_pct	World Health Organization — Global Health Observatory, via World Bank	CZE	Czechia	2017	Mortality from CVD, cancer, diabetes or CRD between exact ages 30 and 70 (%)	14.9	% probability between exact ages 30 and 70	https://ourworldindata.org/grapher/mortality-from-ncds-sdgs	1
ncd_premature_mortality_probability_pct	World Health Organization — Global Health Observatory, via World Bank	CZE	Czechia	2018	Mortality from CVD, cancer, diabetes or CRD between exact ages 30 and 70 (%)	14.8	% probability between exact ages 30 and 70	https://ourworldindata.org/grapher/mortality-from-ncds-sdgs	1
ncd_premature_mortality_probability_pct	World Health Organization — Global Health Observatory, via World Bank	CZE	Czechia	2019	Mortality from CVD, cancer, diabetes or CRD between exact ages 30 and 70 (%)	14.3	% probability between exact ages 30 and 70	https://ourworldindata.org/grapher/mortality-from-ncds-sdgs	1
ncd_premature_mortality_probability_pct	World Health Organization — Global Health Observatory, via World Bank	CZE	Czechia	2020	Mortality from CVD, cancer, diabetes or CRD between exact ages 30 and 70 (%)	14.4	% probability between exact ages 30 and 70	https://ourworldindata.org/grapher/mortality-from-ncds-sdgs	1
ncd_premature_mortality_probability_pct	World Health Organization — Global Health Observatory, via World Bank	CZE	Czechia	2021	Mortality from CVD, cancer, diabetes or CRD between exact ages 30 and 70 (%)	14.2	% probability between exact ages 30 and 70	https://ourworldindata.org/grapher/mortality-from-ncds-sdgs	1
ncd_premature_mortality_probability_pct	World Health Organization — Global Health Observatory, via World Bank	COD	Democratic Republic of Congo	2010	Mortality from CVD, cancer, diabetes or CRD between exact ages 30 and 70 (%)	26	% probability between exact ages 30 and 70	https://ourworldindata.org/grapher/mortality-from-ncds-sdgs	1
ncd_premature_mortality_probability_pct	World Health Organization — Global Health Observatory, via World Bank	COD	Democratic Republic of Congo	2011	Mortality from CVD, cancer, diabetes or CRD between exact ages 30 and 70 (%)	25.7	% probability between exact ages 30 and 70	https://ourworldindata.org/grapher/mortality-from-ncds-sdgs	1
ncd_premature_mortality_probability_pct	World Health Organization — Global Health Observatory, via World Bank	COD	Democratic Republic of Congo	2012	Mortality from CVD, cancer, diabetes or CRD between exact ages 30 and 70 (%)	25.5	% probability between exact ages 30 and 70	https://ourworldindata.org/grapher/mortality-from-ncds-sdgs	1
ncd_premature_mortality_probability_pct	World Health Organization — Global Health Observatory, via World Bank	COD	Democratic Republic of Congo	2013	Mortality from CVD, cancer, diabetes or CRD between exact ages 30 and 70 (%)	25.3	% probability between exact ages 30 and 70	https://ourworldindata.org/grapher/mortality-from-ncds-sdgs	1
ncd_premature_mortality_probability_pct	World Health Organization — Global Health Observatory, via World Bank	COD	Democratic Republic of Congo	2014	Mortality from CVD, cancer, diabetes or CRD between exact ages 30 and 70 (%)	25.2	% probability between exact ages 30 and 70	https://ourworldindata.org/grapher/mortality-from-ncds-sdgs	1
ncd_premature_mortality_probability_pct	World Health Organization — Global Health Observatory, via World Bank	COD	Democratic Republic of Congo	2015	Mortality from CVD, cancer, diabetes or CRD between exact ages 30 and 70 (%)	25.2	% probability between exact ages 30 and 70	https://ourworldindata.org/grapher/mortality-from-ncds-sdgs	1
ncd_premature_mortality_probability_pct	World Health Organization — Global Health Observatory, via World Bank	COD	Democratic Republic of Congo	2016	Mortality from CVD, cancer, diabetes or CRD between exact ages 30 and 70 (%)	25.1	% probability between exact ages 30 and 70	https://ourworldindata.org/grapher/mortality-from-ncds-sdgs	1
ncd_premature_mortality_probability_pct	World Health Organization — Global Health Observatory, via World Bank	COD	Democratic Republic of Congo	2017	Mortality from CVD, cancer, diabetes or CRD between exact ages 30 and 70 (%)	25.2	% probability between exact ages 30 and 70	https://ourworldindata.org/grapher/mortality-from-ncds-sdgs	1
ncd_premature_mortality_probability_pct	World Health Organization — Global Health Observatory, via World Bank	COD	Democratic Republic of Congo	2018	Mortality from CVD, cancer, diabetes or CRD between exact ages 30 and 70 (%)	25.1	% probability between exact ages 30 and 70	https://ourworldindata.org/grapher/mortality-from-ncds-sdgs	1
ncd_premature_mortality_probability_pct	World Health Organization — Global Health Observatory, via World Bank	COD	Democratic Republic of Congo	2019	Mortality from CVD, cancer, diabetes or CRD between exact ages 30 and 70 (%)	24.7	% probability between exact ages 30 and 70	https://ourworldindata.org/grapher/mortality-from-ncds-sdgs	1
ncd_premature_mortality_probability_pct	World Health Organization — Global Health Observatory, via World Bank	COD	Democratic Republic of Congo	2020	Mortality from CVD, cancer, diabetes or CRD between exact ages 30 and 70 (%)	25.5	% probability between exact ages 30 and 70	https://ourworldindata.org/grapher/mortality-from-ncds-sdgs	1
ncd_premature_mortality_probability_pct	World Health Organization — Global Health Observatory, via World Bank	COD	Democratic Republic of Congo	2021	Mortality from CVD, cancer, diabetes or CRD between exact ages 30 and 70 (%)	25.1	% probability between exact ages 30 and 70	https://ourworldindata.org/grapher/mortality-from-ncds-sdgs	1
ncd_premature_mortality_probability_pct	World Health Organization — Global Health Observatory, via World Bank	DNK	Denmark	2010	Mortality from CVD, cancer, diabetes or CRD between exact ages 30 and 70 (%)	13.5	% probability between exact ages 30 and 70	https://ourworldindata.org/grapher/mortality-from-ncds-sdgs	1
ncd_premature_mortality_probability_pct	World Health Organization — Global Health Observatory, via World Bank	DNK	Denmark	2011	Mortality from CVD, cancer, diabetes or CRD between exact ages 30 and 70 (%)	12.9	% probability between exact ages 30 and 70	https://ourworldindata.org/grapher/mortality-from-ncds-sdgs	1
ncd_premature_mortality_probability_pct	World Health Organization — Global Health Observatory, via World Bank	DNK	Denmark	2012	Mortality from CVD, cancer, diabetes or CRD between exact ages 30 and 70 (%)	12.7	% probability between exact ages 30 and 70	https://ourworldindata.org/grapher/mortality-from-ncds-sdgs	1
ncd_premature_mortality_probability_pct	World Health Organization — Global Health Observatory, via World Bank	DNK	Denmark	2013	Mortality from CVD, cancer, diabetes or CRD between exact ages 30 and 70 (%)	12.3	% probability between exact ages 30 and 70	https://ourworldindata.org/grapher/mortality-from-ncds-sdgs	1
ncd_premature_mortality_probability_pct	World Health Organization — Global Health Observatory, via World Bank	DNK	Denmark	2014	Mortality from CVD, cancer, diabetes or CRD between exact ages 30 and 70 (%)	12.3	% probability between exact ages 30 and 70	https://ourworldindata.org/grapher/mortality-from-ncds-sdgs	1
ncd_premature_mortality_probability_pct	World Health Organization — Global Health Observatory, via World Bank	DNK	Denmark	2015	Mortality from CVD, cancer, diabetes or CRD between exact ages 30 and 70 (%)	11.9	% probability between exact ages 30 and 70	https://ourworldindata.org/grapher/mortality-from-ncds-sdgs	1
ncd_premature_mortality_probability_pct	World Health Organization — Global Health Observatory, via World Bank	DNK	Denmark	2016	Mortality from CVD, cancer, diabetes or CRD between exact ages 30 and 70 (%)	11.8	% probability between exact ages 30 and 70	https://ourworldindata.org/grapher/mortality-from-ncds-sdgs	1
ncd_premature_mortality_probability_pct	World Health Organization — Global Health Observatory, via World Bank	DNK	Denmark	2017	Mortality from CVD, cancer, diabetes or CRD between exact ages 30 and 70 (%)	11.2	% probability between exact ages 30 and 70	https://ourworldindata.org/grapher/mortality-from-ncds-sdgs	1
ncd_premature_mortality_probability_pct	World Health Organization — Global Health Observatory, via World Bank	DNK	Denmark	2018	Mortality from CVD, cancer, diabetes or CRD between exact ages 30 and 70 (%)	11.3	% probability between exact ages 30 and 70	https://ourworldindata.org/grapher/mortality-from-ncds-sdgs	1
ncd_premature_mortality_probability_pct	World Health Organization — Global Health Observatory, via World Bank	DNK	Denmark	2019	Mortality from CVD, cancer, diabetes or CRD between exact ages 30 and 70 (%)	11.1	% probability between exact ages 30 and 70	https://ourworldindata.org/grapher/mortality-from-ncds-sdgs	1
ncd_premature_mortality_probability_pct	World Health Organization — Global Health Observatory, via World Bank	DNK	Denmark	2020	Mortality from CVD, cancer, diabetes or CRD between exact ages 30 and 70 (%)	10.6	% probability between exact ages 30 and 70	https://ourworldindata.org/grapher/mortality-from-ncds-sdgs	1
ncd_premature_mortality_probability_pct	World Health Organization — Global Health Observatory, via World Bank	DNK	Denmark	2021	Mortality from CVD, cancer, diabetes or CRD between exact ages 30 and 70 (%)	10.7	% probability between exact ages 30 and 70	https://ourworldindata.org/grapher/mortality-from-ncds-sdgs	1
ncd_premature_mortality_probability_pct	World Health Organization — Global Health Observatory, via World Bank	DJI	Djibouti	2010	Mortality from CVD, cancer, diabetes or CRD between exact ages 30 and 70 (%)	20.3	% probability between exact ages 30 and 70	https://ourworldindata.org/grapher/mortality-from-ncds-sdgs	1
ncd_premature_mortality_probability_pct	World Health Organization — Global Health Observatory, via World Bank	DJI	Djibouti	2011	Mortality from CVD, cancer, diabetes or CRD between exact ages 30 and 70 (%)	20.8	% probability between exact ages 30 and 70	https://ourworldindata.org/grapher/mortality-from-ncds-sdgs	1
ncd_premature_mortality_probability_pct	World Health Organization — Global Health Observatory, via World Bank	DJI	Djibouti	2012	Mortality from CVD, cancer, diabetes or CRD between exact ages 30 and 70 (%)	20.9	% probability between exact ages 30 and 70	https://ourworldindata.org/grapher/mortality-from-ncds-sdgs	1
ncd_premature_mortality_probability_pct	World Health Organization — Global Health Observatory, via World Bank	DJI	Djibouti	2013	Mortality from CVD, cancer, diabetes or CRD between exact ages 30 and 70 (%)	21	% probability between exact ages 30 and 70	https://ourworldindata.org/grapher/mortality-from-ncds-sdgs	1
ncd_premature_mortality_probability_pct	World Health Organization — Global Health Observatory, via World Bank	DJI	Djibouti	2014	Mortality from CVD, cancer, diabetes or CRD between exact ages 30 and 70 (%)	21.5	% probability between exact ages 30 and 70	https://ourworldindata.org/grapher/mortality-from-ncds-sdgs	1
ncd_premature_mortality_probability_pct	World Health Organization — Global Health Observatory, via World Bank	DJI	Djibouti	2015	Mortality from CVD, cancer, diabetes or CRD between exact ages 30 and 70 (%)	21.5	% probability between exact ages 30 and 70	https://ourworldindata.org/grapher/mortality-from-ncds-sdgs	1
ncd_premature_mortality_probability_pct	World Health Organization — Global Health Observatory, via World Bank	DJI	Djibouti	2016	Mortality from CVD, cancer, diabetes or CRD between exact ages 30 and 70 (%)	21.7	% probability between exact ages 30 and 70	https://ourworldindata.org/grapher/mortality-from-ncds-sdgs	1
ncd_premature_mortality_probability_pct	World Health Organization — Global Health Observatory, via World Bank	DJI	Djibouti	2017	Mortality from CVD, cancer, diabetes or CRD between exact ages 30 and 70 (%)	21.9	% probability between exact ages 30 and 70	https://ourworldindata.org/grapher/mortality-from-ncds-sdgs	1
ncd_premature_mortality_probability_pct	World Health Organization — Global Health Observatory, via World Bank	DJI	Djibouti	2018	Mortality from CVD, cancer, diabetes or CRD between exact ages 30 and 70 (%)	21.8	% probability between exact ages 30 and 70	https://ourworldindata.org/grapher/mortality-from-ncds-sdgs	1
ncd_premature_mortality_probability_pct	World Health Organization — Global Health Observatory, via World Bank	DJI	Djibouti	2019	Mortality from CVD, cancer, diabetes or CRD between exact ages 30 and 70 (%)	21.5	% probability between exact ages 30 and 70	https://ourworldindata.org/grapher/mortality-from-ncds-sdgs	1
ncd_premature_mortality_probability_pct	World Health Organization — Global Health Observatory, via World Bank	DJI	Djibouti	2020	Mortality from CVD, cancer, diabetes or CRD between exact ages 30 and 70 (%)	21.5	% probability between exact ages 30 and 70	https://ourworldindata.org/grapher/mortality-from-ncds-sdgs	1
ncd_premature_mortality_probability_pct	World Health Organization — Global Health Observatory, via World Bank	DJI	Djibouti	2021	Mortality from CVD, cancer, diabetes or CRD between exact ages 30 and 70 (%)	20.6	% probability between exact ages 30 and 70	https://ourworldindata.org/grapher/mortality-from-ncds-sdgs	1
ncd_premature_mortality_probability_pct	World Health Organization — Global Health Observatory, via World Bank	DOM	Dominican Republic	2010	Mortality from CVD, cancer, diabetes or CRD between exact ages 30 and 70 (%)	16.3	% probability between exact ages 30 and 70	https://ourworldindata.org/grapher/mortality-from-ncds-sdgs	1
ncd_premature_mortality_probability_pct	World Health Organization — Global Health Observatory, via World Bank	DOM	Dominican Republic	2011	Mortality from CVD, cancer, diabetes or CRD between exact ages 30 and 70 (%)	16.4	% probability between exact ages 30 and 70	https://ourworldindata.org/grapher/mortality-from-ncds-sdgs	1
ncd_premature_mortality_probability_pct	World Health Organization — Global Health Observatory, via World Bank	DOM	Dominican Republic	2012	Mortality from CVD, cancer, diabetes or CRD between exact ages 30 and 70 (%)	17.4	% probability between exact ages 30 and 70	https://ourworldindata.org/grapher/mortality-from-ncds-sdgs	1
ncd_premature_mortality_probability_pct	World Health Organization — Global Health Observatory, via World Bank	DOM	Dominican Republic	2013	Mortality from CVD, cancer, diabetes or CRD between exact ages 30 and 70 (%)	18.4	% probability between exact ages 30 and 70	https://ourworldindata.org/grapher/mortality-from-ncds-sdgs	1
ncd_premature_mortality_probability_pct	World Health Organization — Global Health Observatory, via World Bank	DOM	Dominican Republic	2014	Mortality from CVD, cancer, diabetes or CRD between exact ages 30 and 70 (%)	19	% probability between exact ages 30 and 70	https://ourworldindata.org/grapher/mortality-from-ncds-sdgs	1
ncd_premature_mortality_probability_pct	World Health Organization — Global Health Observatory, via World Bank	DOM	Dominican Republic	2015	Mortality from CVD, cancer, diabetes or CRD between exact ages 30 and 70 (%)	19.2	% probability between exact ages 30 and 70	https://ourworldindata.org/grapher/mortality-from-ncds-sdgs	1
ncd_premature_mortality_probability_pct	World Health Organization — Global Health Observatory, via World Bank	DOM	Dominican Republic	2016	Mortality from CVD, cancer, diabetes or CRD between exact ages 30 and 70 (%)	19.3	% probability between exact ages 30 and 70	https://ourworldindata.org/grapher/mortality-from-ncds-sdgs	1
ncd_premature_mortality_probability_pct	World Health Organization — Global Health Observatory, via World Bank	DOM	Dominican Republic	2017	Mortality from CVD, cancer, diabetes or CRD between exact ages 30 and 70 (%)	19.4	% probability between exact ages 30 and 70	https://ourworldindata.org/grapher/mortality-from-ncds-sdgs	1
ncd_premature_mortality_probability_pct	World Health Organization — Global Health Observatory, via World Bank	DOM	Dominican Republic	2018	Mortality from CVD, cancer, diabetes or CRD between exact ages 30 and 70 (%)	19.2	% probability between exact ages 30 and 70	https://ourworldindata.org/grapher/mortality-from-ncds-sdgs	1
ncd_premature_mortality_probability_pct	World Health Organization — Global Health Observatory, via World Bank	DOM	Dominican Republic	2019	Mortality from CVD, cancer, diabetes or CRD between exact ages 30 and 70 (%)	18.6	% probability between exact ages 30 and 70	https://ourworldindata.org/grapher/mortality-from-ncds-sdgs	1
ncd_premature_mortality_probability_pct	World Health Organization — Global Health Observatory, via World Bank	DOM	Dominican Republic	2020	Mortality from CVD, cancer, diabetes or CRD between exact ages 30 and 70 (%)	19.1	% probability between exact ages 30 and 70	https://ourworldindata.org/grapher/mortality-from-ncds-sdgs	1
ncd_premature_mortality_probability_pct	World Health Organization — Global Health Observatory, via World Bank	DOM	Dominican Republic	2021	Mortality from CVD, cancer, diabetes or CRD between exact ages 30 and 70 (%)	17.4	% probability between exact ages 30 and 70	https://ourworldindata.org/grapher/mortality-from-ncds-sdgs	1
ncd_premature_mortality_probability_pct	World Health Organization — Global Health Observatory, via World Bank	WB_EAP	East Asia and Pacific (WB)	2010	Mortality from CVD, cancer, diabetes or CRD between exact ages 30 and 70 (%)	19.5009	% probability between exact ages 30 and 70	https://ourworldindata.org/grapher/mortality-from-ncds-sdgs	0
ncd_premature_mortality_probability_pct	World Health Organization — Global Health Observatory, via World Bank	WB_EAP	East Asia and Pacific (WB)	2011	Mortality from CVD, cancer, diabetes or CRD between exact ages 30 and 70 (%)	19.1852	% probability between exact ages 30 and 70	https://ourworldindata.org/grapher/mortality-from-ncds-sdgs	0
ncd_premature_mortality_probability_pct	World Health Organization — Global Health Observatory, via World Bank	WB_EAP	East Asia and Pacific (WB)	2012	Mortality from CVD, cancer, diabetes or CRD between exact ages 30 and 70 (%)	18.9313	% probability between exact ages 30 and 70	https://ourworldindata.org/grapher/mortality-from-ncds-sdgs	0
ncd_premature_mortality_probability_pct	World Health Organization — Global Health Observatory, via World Bank	WB_EAP	East Asia and Pacific (WB)	2013	Mortality from CVD, cancer, diabetes or CRD between exact ages 30 and 70 (%)	18.4853	% probability between exact ages 30 and 70	https://ourworldindata.org/grapher/mortality-from-ncds-sdgs	0
ncd_premature_mortality_probability_pct	World Health Organization — Global Health Observatory, via World Bank	WB_EAP	East Asia and Pacific (WB)	2014	Mortality from CVD, cancer, diabetes or CRD between exact ages 30 and 70 (%)	18.0935	% probability between exact ages 30 and 70	https://ourworldindata.org/grapher/mortality-from-ncds-sdgs	0
ncd_premature_mortality_probability_pct	World Health Organization — Global Health Observatory, via World Bank	WB_EAP	East Asia and Pacific (WB)	2015	Mortality from CVD, cancer, diabetes or CRD between exact ages 30 and 70 (%)	17.8303	% probability between exact ages 30 and 70	https://ourworldindata.org/grapher/mortality-from-ncds-sdgs	0
ncd_premature_mortality_probability_pct	World Health Organization — Global Health Observatory, via World Bank	WB_EAP	East Asia and Pacific (WB)	2016	Mortality from CVD, cancer, diabetes or CRD between exact ages 30 and 70 (%)	17.6369	% probability between exact ages 30 and 70	https://ourworldindata.org/grapher/mortality-from-ncds-sdgs	0
ncd_premature_mortality_probability_pct	World Health Organization — Global Health Observatory, via World Bank	WB_EAP	East Asia and Pacific (WB)	2017	Mortality from CVD, cancer, diabetes or CRD between exact ages 30 and 70 (%)	17.3502	% probability between exact ages 30 and 70	https://ourworldindata.org/grapher/mortality-from-ncds-sdgs	0
ncd_premature_mortality_probability_pct	World Health Organization — Global Health Observatory, via World Bank	WB_EAP	East Asia and Pacific (WB)	2018	Mortality from CVD, cancer, diabetes or CRD between exact ages 30 and 70 (%)	17.1394	% probability between exact ages 30 and 70	https://ourworldindata.org/grapher/mortality-from-ncds-sdgs	0
ncd_premature_mortality_probability_pct	World Health Organization — Global Health Observatory, via World Bank	WB_EAP	East Asia and Pacific (WB)	2019	Mortality from CVD, cancer, diabetes or CRD between exact ages 30 and 70 (%)	17.0292	% probability between exact ages 30 and 70	https://ourworldindata.org/grapher/mortality-from-ncds-sdgs	0
ncd_premature_mortality_probability_pct	World Health Organization — Global Health Observatory, via World Bank	WB_EAP	East Asia and Pacific (WB)	2020	Mortality from CVD, cancer, diabetes or CRD between exact ages 30 and 70 (%)	16.7566	% probability between exact ages 30 and 70	https://ourworldindata.org/grapher/mortality-from-ncds-sdgs	0
ncd_premature_mortality_probability_pct	World Health Organization — Global Health Observatory, via World Bank	WB_EAP	East Asia and Pacific (WB)	2021	Mortality from CVD, cancer, diabetes or CRD between exact ages 30 and 70 (%)	16.9098	% probability between exact ages 30 and 70	https://ourworldindata.org/grapher/mortality-from-ncds-sdgs	0
ncd_premature_mortality_probability_pct	World Health Organization — Global Health Observatory, via World Bank	TLS	East Timor	2010	Mortality from CVD, cancer, diabetes or CRD between exact ages 30 and 70 (%)	21.3	% probability between exact ages 30 and 70	https://ourworldindata.org/grapher/mortality-from-ncds-sdgs	1
ncd_premature_mortality_probability_pct	World Health Organization — Global Health Observatory, via World Bank	TLS	East Timor	2011	Mortality from CVD, cancer, diabetes or CRD between exact ages 30 and 70 (%)	21.5	% probability between exact ages 30 and 70	https://ourworldindata.org/grapher/mortality-from-ncds-sdgs	1
ncd_premature_mortality_probability_pct	World Health Organization — Global Health Observatory, via World Bank	TLS	East Timor	2012	Mortality from CVD, cancer, diabetes or CRD between exact ages 30 and 70 (%)	20.9	% probability between exact ages 30 and 70	https://ourworldindata.org/grapher/mortality-from-ncds-sdgs	1
ncd_premature_mortality_probability_pct	World Health Organization — Global Health Observatory, via World Bank	TLS	East Timor	2013	Mortality from CVD, cancer, diabetes or CRD between exact ages 30 and 70 (%)	21.2	% probability between exact ages 30 and 70	https://ourworldindata.org/grapher/mortality-from-ncds-sdgs	1
ncd_premature_mortality_probability_pct	World Health Organization — Global Health Observatory, via World Bank	TLS	East Timor	2014	Mortality from CVD, cancer, diabetes or CRD between exact ages 30 and 70 (%)	21.6	% probability between exact ages 30 and 70	https://ourworldindata.org/grapher/mortality-from-ncds-sdgs	1
ncd_premature_mortality_probability_pct	World Health Organization — Global Health Observatory, via World Bank	TLS	East Timor	2015	Mortality from CVD, cancer, diabetes or CRD between exact ages 30 and 70 (%)	20.2	% probability between exact ages 30 and 70	https://ourworldindata.org/grapher/mortality-from-ncds-sdgs	1
ncd_premature_mortality_probability_pct	World Health Organization — Global Health Observatory, via World Bank	TLS	East Timor	2016	Mortality from CVD, cancer, diabetes or CRD between exact ages 30 and 70 (%)	20.5	% probability between exact ages 30 and 70	https://ourworldindata.org/grapher/mortality-from-ncds-sdgs	1
ncd_premature_mortality_probability_pct	World Health Organization — Global Health Observatory, via World Bank	TLS	East Timor	2017	Mortality from CVD, cancer, diabetes or CRD between exact ages 30 and 70 (%)	20	% probability between exact ages 30 and 70	https://ourworldindata.org/grapher/mortality-from-ncds-sdgs	1
ncd_premature_mortality_probability_pct	World Health Organization — Global Health Observatory, via World Bank	TLS	East Timor	2018	Mortality from CVD, cancer, diabetes or CRD between exact ages 30 and 70 (%)	20.4	% probability between exact ages 30 and 70	https://ourworldindata.org/grapher/mortality-from-ncds-sdgs	1
ncd_premature_mortality_probability_pct	World Health Organization — Global Health Observatory, via World Bank	TLS	East Timor	2019	Mortality from CVD, cancer, diabetes or CRD between exact ages 30 and 70 (%)	20.9	% probability between exact ages 30 and 70	https://ourworldindata.org/grapher/mortality-from-ncds-sdgs	1
ncd_premature_mortality_probability_pct	World Health Organization — Global Health Observatory, via World Bank	TLS	East Timor	2020	Mortality from CVD, cancer, diabetes or CRD between exact ages 30 and 70 (%)	19.2	% probability between exact ages 30 and 70	https://ourworldindata.org/grapher/mortality-from-ncds-sdgs	1
ncd_premature_mortality_probability_pct	World Health Organization — Global Health Observatory, via World Bank	TLS	East Timor	2021	Mortality from CVD, cancer, diabetes or CRD between exact ages 30 and 70 (%)	20.1	% probability between exact ages 30 and 70	https://ourworldindata.org/grapher/mortality-from-ncds-sdgs	1
ncd_premature_mortality_probability_pct	World Health Organization — Global Health Observatory, via World Bank	ECU	Ecuador	2010	Mortality from CVD, cancer, diabetes or CRD between exact ages 30 and 70 (%)	13.1	% probability between exact ages 30 and 70	https://ourworldindata.org/grapher/mortality-from-ncds-sdgs	1
ncd_premature_mortality_probability_pct	World Health Organization — Global Health Observatory, via World Bank	ECU	Ecuador	2011	Mortality from CVD, cancer, diabetes or CRD between exact ages 30 and 70 (%)	12.9	% probability between exact ages 30 and 70	https://ourworldindata.org/grapher/mortality-from-ncds-sdgs	1
ncd_premature_mortality_probability_pct	World Health Organization — Global Health Observatory, via World Bank	ECU	Ecuador	2012	Mortality from CVD, cancer, diabetes or CRD between exact ages 30 and 70 (%)	12.9	% probability between exact ages 30 and 70	https://ourworldindata.org/grapher/mortality-from-ncds-sdgs	1
ncd_premature_mortality_probability_pct	World Health Organization — Global Health Observatory, via World Bank	ECU	Ecuador	2013	Mortality from CVD, cancer, diabetes or CRD between exact ages 30 and 70 (%)	12.4	% probability between exact ages 30 and 70	https://ourworldindata.org/grapher/mortality-from-ncds-sdgs	1
ncd_premature_mortality_probability_pct	World Health Organization — Global Health Observatory, via World Bank	ECU	Ecuador	2014	Mortality from CVD, cancer, diabetes or CRD between exact ages 30 and 70 (%)	12	% probability between exact ages 30 and 70	https://ourworldindata.org/grapher/mortality-from-ncds-sdgs	1
ncd_premature_mortality_probability_pct	World Health Organization — Global Health Observatory, via World Bank	ECU	Ecuador	2015	Mortality from CVD, cancer, diabetes or CRD between exact ages 30 and 70 (%)	11.9	% probability between exact ages 30 and 70	https://ourworldindata.org/grapher/mortality-from-ncds-sdgs	1
ncd_premature_mortality_probability_pct	World Health Organization — Global Health Observatory, via World Bank	ECU	Ecuador	2016	Mortality from CVD, cancer, diabetes or CRD between exact ages 30 and 70 (%)	12.1	% probability between exact ages 30 and 70	https://ourworldindata.org/grapher/mortality-from-ncds-sdgs	1
ncd_premature_mortality_probability_pct	World Health Organization — Global Health Observatory, via World Bank	ECU	Ecuador	2017	Mortality from CVD, cancer, diabetes or CRD between exact ages 30 and 70 (%)	11.9	% probability between exact ages 30 and 70	https://ourworldindata.org/grapher/mortality-from-ncds-sdgs	1
ncd_premature_mortality_probability_pct	World Health Organization — Global Health Observatory, via World Bank	ECU	Ecuador	2018	Mortality from CVD, cancer, diabetes or CRD between exact ages 30 and 70 (%)	11.7	% probability between exact ages 30 and 70	https://ourworldindata.org/grapher/mortality-from-ncds-sdgs	1
ncd_premature_mortality_probability_pct	World Health Organization — Global Health Observatory, via World Bank	ECU	Ecuador	2019	Mortality from CVD, cancer, diabetes or CRD between exact ages 30 and 70 (%)	11.5	% probability between exact ages 30 and 70	https://ourworldindata.org/grapher/mortality-from-ncds-sdgs	1
ncd_premature_mortality_probability_pct	World Health Organization — Global Health Observatory, via World Bank	ECU	Ecuador	2020	Mortality from CVD, cancer, diabetes or CRD between exact ages 30 and 70 (%)	14	% probability between exact ages 30 and 70	https://ourworldindata.org/grapher/mortality-from-ncds-sdgs	1
ncd_premature_mortality_probability_pct	World Health Organization — Global Health Observatory, via World Bank	ECU	Ecuador	2021	Mortality from CVD, cancer, diabetes or CRD between exact ages 30 and 70 (%)	13.2	% probability between exact ages 30 and 70	https://ourworldindata.org/grapher/mortality-from-ncds-sdgs	1
ncd_premature_mortality_probability_pct	World Health Organization — Global Health Observatory, via World Bank	EGY	Egypt	2010	Mortality from CVD, cancer, diabetes or CRD between exact ages 30 and 70 (%)	29.9	% probability between exact ages 30 and 70	https://ourworldindata.org/grapher/mortality-from-ncds-sdgs	1
ncd_premature_mortality_probability_pct	World Health Organization — Global Health Observatory, via World Bank	EGY	Egypt	2011	Mortality from CVD, cancer, diabetes or CRD between exact ages 30 and 70 (%)	29.1	% probability between exact ages 30 and 70	https://ourworldindata.org/grapher/mortality-from-ncds-sdgs	1
ncd_premature_mortality_probability_pct	World Health Organization — Global Health Observatory, via World Bank	EGY	Egypt	2012	Mortality from CVD, cancer, diabetes or CRD between exact ages 30 and 70 (%)	29.7	% probability between exact ages 30 and 70	https://ourworldindata.org/grapher/mortality-from-ncds-sdgs	1
ncd_premature_mortality_probability_pct	World Health Organization — Global Health Observatory, via World Bank	EGY	Egypt	2013	Mortality from CVD, cancer, diabetes or CRD between exact ages 30 and 70 (%)	28.4	% probability between exact ages 30 and 70	https://ourworldindata.org/grapher/mortality-from-ncds-sdgs	1
ncd_premature_mortality_probability_pct	World Health Organization — Global Health Observatory, via World Bank	EGY	Egypt	2014	Mortality from CVD, cancer, diabetes or CRD between exact ages 30 and 70 (%)	28.8	% probability between exact ages 30 and 70	https://ourworldindata.org/grapher/mortality-from-ncds-sdgs	1
ncd_premature_mortality_probability_pct	World Health Organization — Global Health Observatory, via World Bank	EGY	Egypt	2015	Mortality from CVD, cancer, diabetes or CRD between exact ages 30 and 70 (%)	30.1	% probability between exact ages 30 and 70	https://ourworldindata.org/grapher/mortality-from-ncds-sdgs	1
ncd_premature_mortality_probability_pct	World Health Organization — Global Health Observatory, via World Bank	EGY	Egypt	2016	Mortality from CVD, cancer, diabetes or CRD between exact ages 30 and 70 (%)	28.9	% probability between exact ages 30 and 70	https://ourworldindata.org/grapher/mortality-from-ncds-sdgs	1
ncd_premature_mortality_probability_pct	World Health Organization — Global Health Observatory, via World Bank	EGY	Egypt	2017	Mortality from CVD, cancer, diabetes or CRD between exact ages 30 and 70 (%)	27.5	% probability between exact ages 30 and 70	https://ourworldindata.org/grapher/mortality-from-ncds-sdgs	1
ncd_premature_mortality_probability_pct	World Health Organization — Global Health Observatory, via World Bank	EGY	Egypt	2018	Mortality from CVD, cancer, diabetes or CRD between exact ages 30 and 70 (%)	27.8	% probability between exact ages 30 and 70	https://ourworldindata.org/grapher/mortality-from-ncds-sdgs	1
ncd_premature_mortality_probability_pct	World Health Organization — Global Health Observatory, via World Bank	EGY	Egypt	2019	Mortality from CVD, cancer, diabetes or CRD between exact ages 30 and 70 (%)	27.4	% probability between exact ages 30 and 70	https://ourworldindata.org/grapher/mortality-from-ncds-sdgs	1
ncd_premature_mortality_probability_pct	World Health Organization — Global Health Observatory, via World Bank	EGY	Egypt	2020	Mortality from CVD, cancer, diabetes or CRD between exact ages 30 and 70 (%)	26	% probability between exact ages 30 and 70	https://ourworldindata.org/grapher/mortality-from-ncds-sdgs	1
ncd_premature_mortality_probability_pct	World Health Organization — Global Health Observatory, via World Bank	EGY	Egypt	2021	Mortality from CVD, cancer, diabetes or CRD between exact ages 30 and 70 (%)	26	% probability between exact ages 30 and 70	https://ourworldindata.org/grapher/mortality-from-ncds-sdgs	1
ncd_premature_mortality_probability_pct	World Health Organization — Global Health Observatory, via World Bank	SLV	El Salvador	2010	Mortality from CVD, cancer, diabetes or CRD between exact ages 30 and 70 (%)	11.9	% probability between exact ages 30 and 70	https://ourworldindata.org/grapher/mortality-from-ncds-sdgs	1
ncd_premature_mortality_probability_pct	World Health Organization — Global Health Observatory, via World Bank	SLV	El Salvador	2011	Mortality from CVD, cancer, diabetes or CRD between exact ages 30 and 70 (%)	12.2	% probability between exact ages 30 and 70	https://ourworldindata.org/grapher/mortality-from-ncds-sdgs	1
ncd_premature_mortality_probability_pct	World Health Organization — Global Health Observatory, via World Bank	SLV	El Salvador	2012	Mortality from CVD, cancer, diabetes or CRD between exact ages 30 and 70 (%)	11.9	% probability between exact ages 30 and 70	https://ourworldindata.org/grapher/mortality-from-ncds-sdgs	1
ncd_premature_mortality_probability_pct	World Health Organization — Global Health Observatory, via World Bank	SLV	El Salvador	2013	Mortality from CVD, cancer, diabetes or CRD between exact ages 30 and 70 (%)	12.4	% probability between exact ages 30 and 70	https://ourworldindata.org/grapher/mortality-from-ncds-sdgs	1
ncd_premature_mortality_probability_pct	World Health Organization — Global Health Observatory, via World Bank	SLV	El Salvador	2014	Mortality from CVD, cancer, diabetes or CRD between exact ages 30 and 70 (%)	12.9	% probability between exact ages 30 and 70	https://ourworldindata.org/grapher/mortality-from-ncds-sdgs	1
ncd_premature_mortality_probability_pct	World Health Organization — Global Health Observatory, via World Bank	SLV	El Salvador	2015	Mortality from CVD, cancer, diabetes or CRD between exact ages 30 and 70 (%)	13	% probability between exact ages 30 and 70	https://ourworldindata.org/grapher/mortality-from-ncds-sdgs	1
ncd_premature_mortality_probability_pct	World Health Organization — Global Health Observatory, via World Bank	SLV	El Salvador	2016	Mortality from CVD, cancer, diabetes or CRD between exact ages 30 and 70 (%)	13	% probability between exact ages 30 and 70	https://ourworldindata.org/grapher/mortality-from-ncds-sdgs	1
ncd_premature_mortality_probability_pct	World Health Organization — Global Health Observatory, via World Bank	SLV	El Salvador	2017	Mortality from CVD, cancer, diabetes or CRD between exact ages 30 and 70 (%)	13.5	% probability between exact ages 30 and 70	https://ourworldindata.org/grapher/mortality-from-ncds-sdgs	1
ncd_premature_mortality_probability_pct	World Health Organization — Global Health Observatory, via World Bank	SLV	El Salvador	2018	Mortality from CVD, cancer, diabetes or CRD between exact ages 30 and 70 (%)	12.8	% probability between exact ages 30 and 70	https://ourworldindata.org/grapher/mortality-from-ncds-sdgs	1
ncd_premature_mortality_probability_pct	World Health Organization — Global Health Observatory, via World Bank	SLV	El Salvador	2019	Mortality from CVD, cancer, diabetes or CRD between exact ages 30 and 70 (%)	13	% probability between exact ages 30 and 70	https://ourworldindata.org/grapher/mortality-from-ncds-sdgs	1
ncd_premature_mortality_probability_pct	World Health Organization — Global Health Observatory, via World Bank	SLV	El Salvador	2020	Mortality from CVD, cancer, diabetes or CRD between exact ages 30 and 70 (%)	13.1	% probability between exact ages 30 and 70	https://ourworldindata.org/grapher/mortality-from-ncds-sdgs	1
ncd_premature_mortality_probability_pct	World Health Organization — Global Health Observatory, via World Bank	SLV	El Salvador	2021	Mortality from CVD, cancer, diabetes or CRD between exact ages 30 and 70 (%)	12.6	% probability between exact ages 30 and 70	https://ourworldindata.org/grapher/mortality-from-ncds-sdgs	1
ncd_premature_mortality_probability_pct	World Health Organization — Global Health Observatory, via World Bank	GNQ	Equatorial Guinea	2010	Mortality from CVD, cancer, diabetes or CRD between exact ages 30 and 70 (%)	20.2	% probability between exact ages 30 and 70	https://ourworldindata.org/grapher/mortality-from-ncds-sdgs	1
ncd_premature_mortality_probability_pct	World Health Organization — Global Health Observatory, via World Bank	GNQ	Equatorial Guinea	2011	Mortality from CVD, cancer, diabetes or CRD between exact ages 30 and 70 (%)	20.2	% probability between exact ages 30 and 70	https://ourworldindata.org/grapher/mortality-from-ncds-sdgs	1
ncd_premature_mortality_probability_pct	World Health Organization — Global Health Observatory, via World Bank	GNQ	Equatorial Guinea	2012	Mortality from CVD, cancer, diabetes or CRD between exact ages 30 and 70 (%)	19.9	% probability between exact ages 30 and 70	https://ourworldindata.org/grapher/mortality-from-ncds-sdgs	1
ncd_premature_mortality_probability_pct	World Health Organization — Global Health Observatory, via World Bank	GNQ	Equatorial Guinea	2013	Mortality from CVD, cancer, diabetes or CRD between exact ages 30 and 70 (%)	18.8	% probability between exact ages 30 and 70	https://ourworldindata.org/grapher/mortality-from-ncds-sdgs	1
ncd_premature_mortality_probability_pct	World Health Organization — Global Health Observatory, via World Bank	GNQ	Equatorial Guinea	2014	Mortality from CVD, cancer, diabetes or CRD between exact ages 30 and 70 (%)	18.5	% probability between exact ages 30 and 70	https://ourworldindata.org/grapher/mortality-from-ncds-sdgs	1
ncd_premature_mortality_probability_pct	World Health Organization — Global Health Observatory, via World Bank	GNQ	Equatorial Guinea	2015	Mortality from CVD, cancer, diabetes or CRD between exact ages 30 and 70 (%)	19.1	% probability between exact ages 30 and 70	https://ourworldindata.org/grapher/mortality-from-ncds-sdgs	1
ncd_premature_mortality_probability_pct	World Health Organization — Global Health Observatory, via World Bank	GNQ	Equatorial Guinea	2016	Mortality from CVD, cancer, diabetes or CRD between exact ages 30 and 70 (%)	19.8	% probability between exact ages 30 and 70	https://ourworldindata.org/grapher/mortality-from-ncds-sdgs	1
ncd_premature_mortality_probability_pct	World Health Organization — Global Health Observatory, via World Bank	GNQ	Equatorial Guinea	2017	Mortality from CVD, cancer, diabetes or CRD between exact ages 30 and 70 (%)	20.2	% probability between exact ages 30 and 70	https://ourworldindata.org/grapher/mortality-from-ncds-sdgs	1
ncd_premature_mortality_probability_pct	World Health Organization — Global Health Observatory, via World Bank	GNQ	Equatorial Guinea	2018	Mortality from CVD, cancer, diabetes or CRD between exact ages 30 and 70 (%)	21	% probability between exact ages 30 and 70	https://ourworldindata.org/grapher/mortality-from-ncds-sdgs	1
ncd_premature_mortality_probability_pct	World Health Organization — Global Health Observatory, via World Bank	GNQ	Equatorial Guinea	2019	Mortality from CVD, cancer, diabetes or CRD between exact ages 30 and 70 (%)	21.1	% probability between exact ages 30 and 70	https://ourworldindata.org/grapher/mortality-from-ncds-sdgs	1
ncd_premature_mortality_probability_pct	World Health Organization — Global Health Observatory, via World Bank	GNQ	Equatorial Guinea	2020	Mortality from CVD, cancer, diabetes or CRD between exact ages 30 and 70 (%)	21.1	% probability between exact ages 30 and 70	https://ourworldindata.org/grapher/mortality-from-ncds-sdgs	1
ncd_premature_mortality_probability_pct	World Health Organization — Global Health Observatory, via World Bank	GNQ	Equatorial Guinea	2021	Mortality from CVD, cancer, diabetes or CRD between exact ages 30 and 70 (%)	20.3	% probability between exact ages 30 and 70	https://ourworldindata.org/grapher/mortality-from-ncds-sdgs	1
ncd_premature_mortality_probability_pct	World Health Organization — Global Health Observatory, via World Bank	ERI	Eritrea	2010	Mortality from CVD, cancer, diabetes or CRD between exact ages 30 and 70 (%)	30	% probability between exact ages 30 and 70	https://ourworldindata.org/grapher/mortality-from-ncds-sdgs	1
ncd_premature_mortality_probability_pct	World Health Organization — Global Health Observatory, via World Bank	ERI	Eritrea	2011	Mortality from CVD, cancer, diabetes or CRD between exact ages 30 and 70 (%)	29.5	% probability between exact ages 30 and 70	https://ourworldindata.org/grapher/mortality-from-ncds-sdgs	1
ncd_premature_mortality_probability_pct	World Health Organization — Global Health Observatory, via World Bank	ERI	Eritrea	2012	Mortality from CVD, cancer, diabetes or CRD between exact ages 30 and 70 (%)	29	% probability between exact ages 30 and 70	https://ourworldindata.org/grapher/mortality-from-ncds-sdgs	1
ncd_premature_mortality_probability_pct	World Health Organization — Global Health Observatory, via World Bank	ERI	Eritrea	2013	Mortality from CVD, cancer, diabetes or CRD between exact ages 30 and 70 (%)	28.9	% probability between exact ages 30 and 70	https://ourworldindata.org/grapher/mortality-from-ncds-sdgs	1
ncd_premature_mortality_probability_pct	World Health Organization — Global Health Observatory, via World Bank	ERI	Eritrea	2014	Mortality from CVD, cancer, diabetes or CRD between exact ages 30 and 70 (%)	28.5	% probability between exact ages 30 and 70	https://ourworldindata.org/grapher/mortality-from-ncds-sdgs	1
ncd_premature_mortality_probability_pct	World Health Organization — Global Health Observatory, via World Bank	ERI	Eritrea	2015	Mortality from CVD, cancer, diabetes or CRD between exact ages 30 and 70 (%)	28.4	% probability between exact ages 30 and 70	https://ourworldindata.org/grapher/mortality-from-ncds-sdgs	1
ncd_premature_mortality_probability_pct	World Health Organization — Global Health Observatory, via World Bank	ERI	Eritrea	2016	Mortality from CVD, cancer, diabetes or CRD between exact ages 30 and 70 (%)	28	% probability between exact ages 30 and 70	https://ourworldindata.org/grapher/mortality-from-ncds-sdgs	1
ncd_premature_mortality_probability_pct	World Health Organization — Global Health Observatory, via World Bank	ERI	Eritrea	2017	Mortality from CVD, cancer, diabetes or CRD between exact ages 30 and 70 (%)	27.8	% probability between exact ages 30 and 70	https://ourworldindata.org/grapher/mortality-from-ncds-sdgs	1
ncd_premature_mortality_probability_pct	World Health Organization — Global Health Observatory, via World Bank	ERI	Eritrea	2018	Mortality from CVD, cancer, diabetes or CRD between exact ages 30 and 70 (%)	27.7	% probability between exact ages 30 and 70	https://ourworldindata.org/grapher/mortality-from-ncds-sdgs	1
ncd_premature_mortality_probability_pct	World Health Organization — Global Health Observatory, via World Bank	ERI	Eritrea	2019	Mortality from CVD, cancer, diabetes or CRD between exact ages 30 and 70 (%)	27.3	% probability between exact ages 30 and 70	https://ourworldindata.org/grapher/mortality-from-ncds-sdgs	1
ncd_premature_mortality_probability_pct	World Health Organization — Global Health Observatory, via World Bank	ERI	Eritrea	2020	Mortality from CVD, cancer, diabetes or CRD between exact ages 30 and 70 (%)	27.9	% probability between exact ages 30 and 70	https://ourworldindata.org/grapher/mortality-from-ncds-sdgs	1
ncd_premature_mortality_probability_pct	World Health Organization — Global Health Observatory, via World Bank	ERI	Eritrea	2021	Mortality from CVD, cancer, diabetes or CRD between exact ages 30 and 70 (%)	27.3	% probability between exact ages 30 and 70	https://ourworldindata.org/grapher/mortality-from-ncds-sdgs	1
ncd_premature_mortality_probability_pct	World Health Organization — Global Health Observatory, via World Bank	EST	Estonia	2010	Mortality from CVD, cancer, diabetes or CRD between exact ages 30 and 70 (%)	19.9	% probability between exact ages 30 and 70	https://ourworldindata.org/grapher/mortality-from-ncds-sdgs	1
ncd_premature_mortality_probability_pct	World Health Organization — Global Health Observatory, via World Bank	EST	Estonia	2011	Mortality from CVD, cancer, diabetes or CRD between exact ages 30 and 70 (%)	19.2	% probability between exact ages 30 and 70	https://ourworldindata.org/grapher/mortality-from-ncds-sdgs	1
ncd_premature_mortality_probability_pct	World Health Organization — Global Health Observatory, via World Bank	EST	Estonia	2012	Mortality from CVD, cancer, diabetes or CRD between exact ages 30 and 70 (%)	18.9	% probability between exact ages 30 and 70	https://ourworldindata.org/grapher/mortality-from-ncds-sdgs	1
ncd_premature_mortality_probability_pct	World Health Organization — Global Health Observatory, via World Bank	EST	Estonia	2013	Mortality from CVD, cancer, diabetes or CRD between exact ages 30 and 70 (%)	18.2	% probability between exact ages 30 and 70	https://ourworldindata.org/grapher/mortality-from-ncds-sdgs	1
ncd_premature_mortality_probability_pct	World Health Organization — Global Health Observatory, via World Bank	EST	Estonia	2014	Mortality from CVD, cancer, diabetes or CRD between exact ages 30 and 70 (%)	18	% probability between exact ages 30 and 70	https://ourworldindata.org/grapher/mortality-from-ncds-sdgs	1
ncd_premature_mortality_probability_pct	World Health Organization — Global Health Observatory, via World Bank	EST	Estonia	2015	Mortality from CVD, cancer, diabetes or CRD between exact ages 30 and 70 (%)	17.1	% probability between exact ages 30 and 70	https://ourworldindata.org/grapher/mortality-from-ncds-sdgs	1
ncd_premature_mortality_probability_pct	World Health Organization — Global Health Observatory, via World Bank	EST	Estonia	2016	Mortality from CVD, cancer, diabetes or CRD between exact ages 30 and 70 (%)	17.2	% probability between exact ages 30 and 70	https://ourworldindata.org/grapher/mortality-from-ncds-sdgs	1
ncd_premature_mortality_probability_pct	World Health Organization — Global Health Observatory, via World Bank	EST	Estonia	2017	Mortality from CVD, cancer, diabetes or CRD between exact ages 30 and 70 (%)	16.5	% probability between exact ages 30 and 70	https://ourworldindata.org/grapher/mortality-from-ncds-sdgs	1
ncd_premature_mortality_probability_pct	World Health Organization — Global Health Observatory, via World Bank	EST	Estonia	2018	Mortality from CVD, cancer, diabetes or CRD between exact ages 30 and 70 (%)	16.5	% probability between exact ages 30 and 70	https://ourworldindata.org/grapher/mortality-from-ncds-sdgs	1
ncd_premature_mortality_probability_pct	World Health Organization — Global Health Observatory, via World Bank	EST	Estonia	2019	Mortality from CVD, cancer, diabetes or CRD between exact ages 30 and 70 (%)	15.1	% probability between exact ages 30 and 70	https://ourworldindata.org/grapher/mortality-from-ncds-sdgs	1
ncd_premature_mortality_probability_pct	World Health Organization — Global Health Observatory, via World Bank	EST	Estonia	2020	Mortality from CVD, cancer, diabetes or CRD between exact ages 30 and 70 (%)	15.4	% probability between exact ages 30 and 70	https://ourworldindata.org/grapher/mortality-from-ncds-sdgs	1
ncd_premature_mortality_probability_pct	World Health Organization — Global Health Observatory, via World Bank	EST	Estonia	2021	Mortality from CVD, cancer, diabetes or CRD between exact ages 30 and 70 (%)	15.5	% probability between exact ages 30 and 70	https://ourworldindata.org/grapher/mortality-from-ncds-sdgs	1
ncd_premature_mortality_probability_pct	World Health Organization — Global Health Observatory, via World Bank	SWZ	Eswatini	2010	Mortality from CVD, cancer, diabetes or CRD between exact ages 30 and 70 (%)	39.2	% probability between exact ages 30 and 70	https://ourworldindata.org/grapher/mortality-from-ncds-sdgs	1
ncd_premature_mortality_probability_pct	World Health Organization — Global Health Observatory, via World Bank	SWZ	Eswatini	2011	Mortality from CVD, cancer, diabetes or CRD between exact ages 30 and 70 (%)	33.5	% probability between exact ages 30 and 70	https://ourworldindata.org/grapher/mortality-from-ncds-sdgs	1
ncd_premature_mortality_probability_pct	World Health Organization — Global Health Observatory, via World Bank	SWZ	Eswatini	2012	Mortality from CVD, cancer, diabetes or CRD between exact ages 30 and 70 (%)	33.5	% probability between exact ages 30 and 70	https://ourworldindata.org/grapher/mortality-from-ncds-sdgs	1
ncd_premature_mortality_probability_pct	World Health Organization — Global Health Observatory, via World Bank	SWZ	Eswatini	2013	Mortality from CVD, cancer, diabetes or CRD between exact ages 30 and 70 (%)	33.3	% probability between exact ages 30 and 70	https://ourworldindata.org/grapher/mortality-from-ncds-sdgs	1
ncd_premature_mortality_probability_pct	World Health Organization — Global Health Observatory, via World Bank	SWZ	Eswatini	2014	Mortality from CVD, cancer, diabetes or CRD between exact ages 30 and 70 (%)	33.6	% probability between exact ages 30 and 70	https://ourworldindata.org/grapher/mortality-from-ncds-sdgs	1
ncd_premature_mortality_probability_pct	World Health Organization — Global Health Observatory, via World Bank	SWZ	Eswatini	2015	Mortality from CVD, cancer, diabetes or CRD between exact ages 30 and 70 (%)	34.5	% probability between exact ages 30 and 70	https://ourworldindata.org/grapher/mortality-from-ncds-sdgs	1
ncd_premature_mortality_probability_pct	World Health Organization — Global Health Observatory, via World Bank	SWZ	Eswatini	2016	Mortality from CVD, cancer, diabetes or CRD between exact ages 30 and 70 (%)	35.2	% probability between exact ages 30 and 70	https://ourworldindata.org/grapher/mortality-from-ncds-sdgs	1
ncd_premature_mortality_probability_pct	World Health Organization — Global Health Observatory, via World Bank	SWZ	Eswatini	2017	Mortality from CVD, cancer, diabetes or CRD between exact ages 30 and 70 (%)	35.6	% probability between exact ages 30 and 70	https://ourworldindata.org/grapher/mortality-from-ncds-sdgs	1
ncd_premature_mortality_probability_pct	World Health Organization — Global Health Observatory, via World Bank	SWZ	Eswatini	2018	Mortality from CVD, cancer, diabetes or CRD between exact ages 30 and 70 (%)	35.7	% probability between exact ages 30 and 70	https://ourworldindata.org/grapher/mortality-from-ncds-sdgs	1
ncd_premature_mortality_probability_pct	World Health Organization — Global Health Observatory, via World Bank	SWZ	Eswatini	2019	Mortality from CVD, cancer, diabetes or CRD between exact ages 30 and 70 (%)	35.1	% probability between exact ages 30 and 70	https://ourworldindata.org/grapher/mortality-from-ncds-sdgs	1
ncd_premature_mortality_probability_pct	World Health Organization — Global Health Observatory, via World Bank	SWZ	Eswatini	2020	Mortality from CVD, cancer, diabetes or CRD between exact ages 30 and 70 (%)	35.1	% probability between exact ages 30 and 70	https://ourworldindata.org/grapher/mortality-from-ncds-sdgs	1
ncd_premature_mortality_probability_pct	World Health Organization — Global Health Observatory, via World Bank	SWZ	Eswatini	2021	Mortality from CVD, cancer, diabetes or CRD between exact ages 30 and 70 (%)	32.3	% probability between exact ages 30 and 70	https://ourworldindata.org/grapher/mortality-from-ncds-sdgs	1
ncd_premature_mortality_probability_pct	World Health Organization — Global Health Observatory, via World Bank	ETH	Ethiopia	2010	Mortality from CVD, cancer, diabetes or CRD between exact ages 30 and 70 (%)	18.8	% probability between exact ages 30 and 70	https://ourworldindata.org/grapher/mortality-from-ncds-sdgs	1
ncd_premature_mortality_probability_pct	World Health Organization — Global Health Observatory, via World Bank	ETH	Ethiopia	2011	Mortality from CVD, cancer, diabetes or CRD between exact ages 30 and 70 (%)	18.4	% probability between exact ages 30 and 70	https://ourworldindata.org/grapher/mortality-from-ncds-sdgs	1
ncd_premature_mortality_probability_pct	World Health Organization — Global Health Observatory, via World Bank	ETH	Ethiopia	2012	Mortality from CVD, cancer, diabetes or CRD between exact ages 30 and 70 (%)	17.9	% probability between exact ages 30 and 70	https://ourworldindata.org/grapher/mortality-from-ncds-sdgs	1
ncd_premature_mortality_probability_pct	World Health Organization — Global Health Observatory, via World Bank	ETH	Ethiopia	2013	Mortality from CVD, cancer, diabetes or CRD between exact ages 30 and 70 (%)	17.2	% probability between exact ages 30 and 70	https://ourworldindata.org/grapher/mortality-from-ncds-sdgs	1
ncd_premature_mortality_probability_pct	World Health Organization — Global Health Observatory, via World Bank	ETH	Ethiopia	2014	Mortality from CVD, cancer, diabetes or CRD between exact ages 30 and 70 (%)	16.9	% probability between exact ages 30 and 70	https://ourworldindata.org/grapher/mortality-from-ncds-sdgs	1
ncd_premature_mortality_probability_pct	World Health Organization — Global Health Observatory, via World Bank	ETH	Ethiopia	2015	Mortality from CVD, cancer, diabetes or CRD between exact ages 30 and 70 (%)	17.2	% probability between exact ages 30 and 70	https://ourworldindata.org/grapher/mortality-from-ncds-sdgs	1
ncd_premature_mortality_probability_pct	World Health Organization — Global Health Observatory, via World Bank	ETH	Ethiopia	2016	Mortality from CVD, cancer, diabetes or CRD between exact ages 30 and 70 (%)	17.1	% probability between exact ages 30 and 70	https://ourworldindata.org/grapher/mortality-from-ncds-sdgs	1
ncd_premature_mortality_probability_pct	World Health Organization — Global Health Observatory, via World Bank	ETH	Ethiopia	2017	Mortality from CVD, cancer, diabetes or CRD between exact ages 30 and 70 (%)	17.1	% probability between exact ages 30 and 70	https://ourworldindata.org/grapher/mortality-from-ncds-sdgs	1
ncd_premature_mortality_probability_pct	World Health Organization — Global Health Observatory, via World Bank	ETH	Ethiopia	2018	Mortality from CVD, cancer, diabetes or CRD between exact ages 30 and 70 (%)	17.1	% probability between exact ages 30 and 70	https://ourworldindata.org/grapher/mortality-from-ncds-sdgs	1
ncd_premature_mortality_probability_pct	World Health Organization — Global Health Observatory, via World Bank	ETH	Ethiopia	2019	Mortality from CVD, cancer, diabetes or CRD between exact ages 30 and 70 (%)	17.2	% probability between exact ages 30 and 70	https://ourworldindata.org/grapher/mortality-from-ncds-sdgs	1
ncd_premature_mortality_probability_pct	World Health Organization — Global Health Observatory, via World Bank	ETH	Ethiopia	2020	Mortality from CVD, cancer, diabetes or CRD between exact ages 30 and 70 (%)	17.3	% probability between exact ages 30 and 70	https://ourworldindata.org/grapher/mortality-from-ncds-sdgs	1
ncd_premature_mortality_probability_pct	World Health Organization — Global Health Observatory, via World Bank	ETH	Ethiopia	2021	Mortality from CVD, cancer, diabetes or CRD between exact ages 30 and 70 (%)	16.8	% probability between exact ages 30 and 70	https://ourworldindata.org/grapher/mortality-from-ncds-sdgs	1
ncd_premature_mortality_probability_pct	World Health Organization — Global Health Observatory, via World Bank	WB_ECA	Europe and Central Asia (WB)	2010	Mortality from CVD, cancer, diabetes or CRD between exact ages 30 and 70 (%)	19.4627	% probability between exact ages 30 and 70	https://ourworldindata.org/grapher/mortality-from-ncds-sdgs	0
ncd_premature_mortality_probability_pct	World Health Organization — Global Health Observatory, via World Bank	WB_ECA	Europe and Central Asia (WB)	2011	Mortality from CVD, cancer, diabetes or CRD between exact ages 30 and 70 (%)	18.8146	% probability between exact ages 30 and 70	https://ourworldindata.org/grapher/mortality-from-ncds-sdgs	0
ncd_premature_mortality_probability_pct	World Health Organization — Global Health Observatory, via World Bank	WB_ECA	Europe and Central Asia (WB)	2012	Mortality from CVD, cancer, diabetes or CRD between exact ages 30 and 70 (%)	18.3288	% probability between exact ages 30 and 70	https://ourworldindata.org/grapher/mortality-from-ncds-sdgs	0
ncd_premature_mortality_probability_pct	World Health Organization — Global Health Observatory, via World Bank	WB_ECA	Europe and Central Asia (WB)	2013	Mortality from CVD, cancer, diabetes or CRD between exact ages 30 and 70 (%)	17.8822	% probability between exact ages 30 and 70	https://ourworldindata.org/grapher/mortality-from-ncds-sdgs	0
ncd_premature_mortality_probability_pct	World Health Organization — Global Health Observatory, via World Bank	WB_ECA	Europe and Central Asia (WB)	2014	Mortality from CVD, cancer, diabetes or CRD between exact ages 30 and 70 (%)	17.9556	% probability between exact ages 30 and 70	https://ourworldindata.org/grapher/mortality-from-ncds-sdgs	0
ncd_premature_mortality_probability_pct	World Health Organization — Global Health Observatory, via World Bank	WB_ECA	Europe and Central Asia (WB)	2015	Mortality from CVD, cancer, diabetes or CRD between exact ages 30 and 70 (%)	17.496	% probability between exact ages 30 and 70	https://ourworldindata.org/grapher/mortality-from-ncds-sdgs	0
ncd_premature_mortality_probability_pct	World Health Organization — Global Health Observatory, via World Bank	WB_ECA	Europe and Central Asia (WB)	2016	Mortality from CVD, cancer, diabetes or CRD between exact ages 30 and 70 (%)	17.3181	% probability between exact ages 30 and 70	https://ourworldindata.org/grapher/mortality-from-ncds-sdgs	0
ncd_premature_mortality_probability_pct	World Health Organization — Global Health Observatory, via World Bank	WB_ECA	Europe and Central Asia (WB)	2017	Mortality from CVD, cancer, diabetes or CRD between exact ages 30 and 70 (%)	16.9049	% probability between exact ages 30 and 70	https://ourworldindata.org/grapher/mortality-from-ncds-sdgs	0
ncd_premature_mortality_probability_pct	World Health Organization — Global Health Observatory, via World Bank	WB_ECA	Europe and Central Asia (WB)	2018	Mortality from CVD, cancer, diabetes or CRD between exact ages 30 and 70 (%)	16.8534	% probability between exact ages 30 and 70	https://ourworldindata.org/grapher/mortality-from-ncds-sdgs	0
ncd_premature_mortality_probability_pct	World Health Organization — Global Health Observatory, via World Bank	WB_ECA	Europe and Central Asia (WB)	2019	Mortality from CVD, cancer, diabetes or CRD between exact ages 30 and 70 (%)	16.368	% probability between exact ages 30 and 70	https://ourworldindata.org/grapher/mortality-from-ncds-sdgs	0
ncd_premature_mortality_probability_pct	World Health Organization — Global Health Observatory, via World Bank	WB_ECA	Europe and Central Asia (WB)	2020	Mortality from CVD, cancer, diabetes or CRD between exact ages 30 and 70 (%)	15.8812	% probability between exact ages 30 and 70	https://ourworldindata.org/grapher/mortality-from-ncds-sdgs	0
ncd_premature_mortality_probability_pct	World Health Organization — Global Health Observatory, via World Bank	WB_ECA	Europe and Central Asia (WB)	2021	Mortality from CVD, cancer, diabetes or CRD between exact ages 30 and 70 (%)	15.7464	% probability between exact ages 30 and 70	https://ourworldindata.org/grapher/mortality-from-ncds-sdgs	0
ncd_premature_mortality_probability_pct	World Health Organization — Global Health Observatory, via World Bank	OWID_EU27	European Union (27)	2010	Mortality from CVD, cancer, diabetes or CRD between exact ages 30 and 70 (%)	14.1441	% probability between exact ages 30 and 70	https://ourworldindata.org/grapher/mortality-from-ncds-sdgs	0
ncd_premature_mortality_probability_pct	World Health Organization — Global Health Observatory, via World Bank	OWID_EU27	European Union (27)	2011	Mortality from CVD, cancer, diabetes or CRD between exact ages 30 and 70 (%)	13.8844	% probability between exact ages 30 and 70	https://ourworldindata.org/grapher/mortality-from-ncds-sdgs	0
ncd_premature_mortality_probability_pct	World Health Organization — Global Health Observatory, via World Bank	OWID_EU27	European Union (27)	2012	Mortality from CVD, cancer, diabetes or CRD between exact ages 30 and 70 (%)	13.6765	% probability between exact ages 30 and 70	https://ourworldindata.org/grapher/mortality-from-ncds-sdgs	0
ncd_premature_mortality_probability_pct	World Health Organization — Global Health Observatory, via World Bank	OWID_EU27	European Union (27)	2013	Mortality from CVD, cancer, diabetes or CRD between exact ages 30 and 70 (%)	13.4557	% probability between exact ages 30 and 70	https://ourworldindata.org/grapher/mortality-from-ncds-sdgs	0
ncd_premature_mortality_probability_pct	World Health Organization — Global Health Observatory, via World Bank	OWID_EU27	European Union (27)	2014	Mortality from CVD, cancer, diabetes or CRD between exact ages 30 and 70 (%)	13.1351	% probability between exact ages 30 and 70	https://ourworldindata.org/grapher/mortality-from-ncds-sdgs	0
ncd_premature_mortality_probability_pct	World Health Organization — Global Health Observatory, via World Bank	OWID_EU27	European Union (27)	2015	Mortality from CVD, cancer, diabetes or CRD between exact ages 30 and 70 (%)	13.1843	% probability between exact ages 30 and 70	https://ourworldindata.org/grapher/mortality-from-ncds-sdgs	0
ncd_premature_mortality_probability_pct	World Health Organization — Global Health Observatory, via World Bank	OWID_EU27	European Union (27)	2016	Mortality from CVD, cancer, diabetes or CRD between exact ages 30 and 70 (%)	12.9153	% probability between exact ages 30 and 70	https://ourworldindata.org/grapher/mortality-from-ncds-sdgs	0
ncd_premature_mortality_probability_pct	World Health Organization — Global Health Observatory, via World Bank	OWID_EU27	European Union (27)	2017	Mortality from CVD, cancer, diabetes or CRD between exact ages 30 and 70 (%)	12.7451	% probability between exact ages 30 and 70	https://ourworldindata.org/grapher/mortality-from-ncds-sdgs	0
ncd_premature_mortality_probability_pct	World Health Organization — Global Health Observatory, via World Bank	OWID_EU27	European Union (27)	2018	Mortality from CVD, cancer, diabetes or CRD between exact ages 30 and 70 (%)	12.616	% probability between exact ages 30 and 70	https://ourworldindata.org/grapher/mortality-from-ncds-sdgs	0
ncd_premature_mortality_probability_pct	World Health Organization — Global Health Observatory, via World Bank	OWID_EU27	European Union (27)	2019	Mortality from CVD, cancer, diabetes or CRD between exact ages 30 and 70 (%)	12.2487	% probability between exact ages 30 and 70	https://ourworldindata.org/grapher/mortality-from-ncds-sdgs	0
ncd_premature_mortality_probability_pct	World Health Organization — Global Health Observatory, via World Bank	OWID_EU27	European Union (27)	2020	Mortality from CVD, cancer, diabetes or CRD between exact ages 30 and 70 (%)	12.1378	% probability between exact ages 30 and 70	https://ourworldindata.org/grapher/mortality-from-ncds-sdgs	0
ncd_premature_mortality_probability_pct	World Health Organization — Global Health Observatory, via World Bank	OWID_EU27	European Union (27)	2021	Mortality from CVD, cancer, diabetes or CRD between exact ages 30 and 70 (%)	12.1014	% probability between exact ages 30 and 70	https://ourworldindata.org/grapher/mortality-from-ncds-sdgs	0
ncd_premature_mortality_probability_pct	World Health Organization — Global Health Observatory, via World Bank	FJI	Fiji	2010	Mortality from CVD, cancer, diabetes or CRD between exact ages 30 and 70 (%)	41.3	% probability between exact ages 30 and 70	https://ourworldindata.org/grapher/mortality-from-ncds-sdgs	1
ncd_premature_mortality_probability_pct	World Health Organization — Global Health Observatory, via World Bank	FJI	Fiji	2011	Mortality from CVD, cancer, diabetes or CRD between exact ages 30 and 70 (%)	40.8	% probability between exact ages 30 and 70	https://ourworldindata.org/grapher/mortality-from-ncds-sdgs	1
ncd_premature_mortality_probability_pct	World Health Organization — Global Health Observatory, via World Bank	FJI	Fiji	2012	Mortality from CVD, cancer, diabetes or CRD between exact ages 30 and 70 (%)	40.4	% probability between exact ages 30 and 70	https://ourworldindata.org/grapher/mortality-from-ncds-sdgs	1
ncd_premature_mortality_probability_pct	World Health Organization — Global Health Observatory, via World Bank	FJI	Fiji	2013	Mortality from CVD, cancer, diabetes or CRD between exact ages 30 and 70 (%)	40.2	% probability between exact ages 30 and 70	https://ourworldindata.org/grapher/mortality-from-ncds-sdgs	1
ncd_premature_mortality_probability_pct	World Health Organization — Global Health Observatory, via World Bank	FJI	Fiji	2014	Mortality from CVD, cancer, diabetes or CRD between exact ages 30 and 70 (%)	40	% probability between exact ages 30 and 70	https://ourworldindata.org/grapher/mortality-from-ncds-sdgs	1
ncd_premature_mortality_probability_pct	World Health Organization — Global Health Observatory, via World Bank	FJI	Fiji	2015	Mortality from CVD, cancer, diabetes or CRD between exact ages 30 and 70 (%)	39.7	% probability between exact ages 30 and 70	https://ourworldindata.org/grapher/mortality-from-ncds-sdgs	1
ncd_premature_mortality_probability_pct	World Health Organization — Global Health Observatory, via World Bank	FJI	Fiji	2016	Mortality from CVD, cancer, diabetes or CRD between exact ages 30 and 70 (%)	39.4	% probability between exact ages 30 and 70	https://ourworldindata.org/grapher/mortality-from-ncds-sdgs	1
ncd_premature_mortality_probability_pct	World Health Organization — Global Health Observatory, via World Bank	FJI	Fiji	2017	Mortality from CVD, cancer, diabetes or CRD between exact ages 30 and 70 (%)	39.3	% probability between exact ages 30 and 70	https://ourworldindata.org/grapher/mortality-from-ncds-sdgs	1
ncd_premature_mortality_probability_pct	World Health Organization — Global Health Observatory, via World Bank	FJI	Fiji	2018	Mortality from CVD, cancer, diabetes or CRD between exact ages 30 and 70 (%)	39	% probability between exact ages 30 and 70	https://ourworldindata.org/grapher/mortality-from-ncds-sdgs	1
ncd_premature_mortality_probability_pct	World Health Organization — Global Health Observatory, via World Bank	FJI	Fiji	2019	Mortality from CVD, cancer, diabetes or CRD between exact ages 30 and 70 (%)	38.8	% probability between exact ages 30 and 70	https://ourworldindata.org/grapher/mortality-from-ncds-sdgs	1
ncd_premature_mortality_probability_pct	World Health Organization — Global Health Observatory, via World Bank	FJI	Fiji	2020	Mortality from CVD, cancer, diabetes or CRD between exact ages 30 and 70 (%)	38.6	% probability between exact ages 30 and 70	https://ourworldindata.org/grapher/mortality-from-ncds-sdgs	1
ncd_premature_mortality_probability_pct	World Health Organization — Global Health Observatory, via World Bank	FJI	Fiji	2021	Mortality from CVD, cancer, diabetes or CRD between exact ages 30 and 70 (%)	37.9	% probability between exact ages 30 and 70	https://ourworldindata.org/grapher/mortality-from-ncds-sdgs	1
ncd_premature_mortality_probability_pct	World Health Organization — Global Health Observatory, via World Bank	FIN	Finland	2010	Mortality from CVD, cancer, diabetes or CRD between exact ages 30 and 70 (%)	12	% probability between exact ages 30 and 70	https://ourworldindata.org/grapher/mortality-from-ncds-sdgs	1
ncd_premature_mortality_probability_pct	World Health Organization — Global Health Observatory, via World Bank	FIN	Finland	2011	Mortality from CVD, cancer, diabetes or CRD between exact ages 30 and 70 (%)	11.7	% probability between exact ages 30 and 70	https://ourworldindata.org/grapher/mortality-from-ncds-sdgs	1
ncd_premature_mortality_probability_pct	World Health Organization — Global Health Observatory, via World Bank	FIN	Finland	2012	Mortality from CVD, cancer, diabetes or CRD between exact ages 30 and 70 (%)	11.4	% probability between exact ages 30 and 70	https://ourworldindata.org/grapher/mortality-from-ncds-sdgs	1
ncd_premature_mortality_probability_pct	World Health Organization — Global Health Observatory, via World Bank	FIN	Finland	2013	Mortality from CVD, cancer, diabetes or CRD between exact ages 30 and 70 (%)	11.1	% probability between exact ages 30 and 70	https://ourworldindata.org/grapher/mortality-from-ncds-sdgs	1
ncd_premature_mortality_probability_pct	World Health Organization — Global Health Observatory, via World Bank	FIN	Finland	2014	Mortality from CVD, cancer, diabetes or CRD between exact ages 30 and 70 (%)	10.7	% probability between exact ages 30 and 70	https://ourworldindata.org/grapher/mortality-from-ncds-sdgs	1
ncd_premature_mortality_probability_pct	World Health Organization — Global Health Observatory, via World Bank	FIN	Finland	2015	Mortality from CVD, cancer, diabetes or CRD between exact ages 30 and 70 (%)	10.7	% probability between exact ages 30 and 70	https://ourworldindata.org/grapher/mortality-from-ncds-sdgs	1
ncd_premature_mortality_probability_pct	World Health Organization — Global Health Observatory, via World Bank	FIN	Finland	2016	Mortality from CVD, cancer, diabetes or CRD between exact ages 30 and 70 (%)	10.4	% probability between exact ages 30 and 70	https://ourworldindata.org/grapher/mortality-from-ncds-sdgs	1
ncd_premature_mortality_probability_pct	World Health Organization — Global Health Observatory, via World Bank	FIN	Finland	2017	Mortality from CVD, cancer, diabetes or CRD between exact ages 30 and 70 (%)	10.3	% probability between exact ages 30 and 70	https://ourworldindata.org/grapher/mortality-from-ncds-sdgs	1
ncd_premature_mortality_probability_pct	World Health Organization — Global Health Observatory, via World Bank	FIN	Finland	2018	Mortality from CVD, cancer, diabetes or CRD between exact ages 30 and 70 (%)	10	% probability between exact ages 30 and 70	https://ourworldindata.org/grapher/mortality-from-ncds-sdgs	1
ncd_premature_mortality_probability_pct	World Health Organization — Global Health Observatory, via World Bank	FIN	Finland	2019	Mortality from CVD, cancer, diabetes or CRD between exact ages 30 and 70 (%)	9.6	% probability between exact ages 30 and 70	https://ourworldindata.org/grapher/mortality-from-ncds-sdgs	1
ncd_premature_mortality_probability_pct	World Health Organization — Global Health Observatory, via World Bank	FIN	Finland	2020	Mortality from CVD, cancer, diabetes or CRD between exact ages 30 and 70 (%)	9.7	% probability between exact ages 30 and 70	https://ourworldindata.org/grapher/mortality-from-ncds-sdgs	1
ncd_premature_mortality_probability_pct	World Health Organization — Global Health Observatory, via World Bank	FIN	Finland	2021	Mortality from CVD, cancer, diabetes or CRD between exact ages 30 and 70 (%)	9.6	% probability between exact ages 30 and 70	https://ourworldindata.org/grapher/mortality-from-ncds-sdgs	1
ncd_premature_mortality_probability_pct	World Health Organization — Global Health Observatory, via World Bank	FRA	France	2010	Mortality from CVD, cancer, diabetes or CRD between exact ages 30 and 70 (%)	11.8	% probability between exact ages 30 and 70	https://ourworldindata.org/grapher/mortality-from-ncds-sdgs	1
ncd_premature_mortality_probability_pct	World Health Organization — Global Health Observatory, via World Bank	FRA	France	2011	Mortality from CVD, cancer, diabetes or CRD between exact ages 30 and 70 (%)	11.5	% probability between exact ages 30 and 70	https://ourworldindata.org/grapher/mortality-from-ncds-sdgs	1
ncd_premature_mortality_probability_pct	World Health Organization — Global Health Observatory, via World Bank	FRA	France	2012	Mortality from CVD, cancer, diabetes or CRD between exact ages 30 and 70 (%)	11.4	% probability between exact ages 30 and 70	https://ourworldindata.org/grapher/mortality-from-ncds-sdgs	1
ncd_premature_mortality_probability_pct	World Health Organization — Global Health Observatory, via World Bank	FRA	France	2013	Mortality from CVD, cancer, diabetes or CRD between exact ages 30 and 70 (%)	11.2	% probability between exact ages 30 and 70	https://ourworldindata.org/grapher/mortality-from-ncds-sdgs	1
ncd_premature_mortality_probability_pct	World Health Organization — Global Health Observatory, via World Bank	FRA	France	2014	Mortality from CVD, cancer, diabetes or CRD between exact ages 30 and 70 (%)	11	% probability between exact ages 30 and 70	https://ourworldindata.org/grapher/mortality-from-ncds-sdgs	1
ncd_premature_mortality_probability_pct	World Health Organization — Global Health Observatory, via World Bank	FRA	France	2015	Mortality from CVD, cancer, diabetes or CRD between exact ages 30 and 70 (%)	10.8	% probability between exact ages 30 and 70	https://ourworldindata.org/grapher/mortality-from-ncds-sdgs	1
ncd_premature_mortality_probability_pct	World Health Organization — Global Health Observatory, via World Bank	FRA	France	2016	Mortality from CVD, cancer, diabetes or CRD between exact ages 30 and 70 (%)	10.8	% probability between exact ages 30 and 70	https://ourworldindata.org/grapher/mortality-from-ncds-sdgs	1
ncd_premature_mortality_probability_pct	World Health Organization — Global Health Observatory, via World Bank	FRA	France	2017	Mortality from CVD, cancer, diabetes or CRD between exact ages 30 and 70 (%)	10.7	% probability between exact ages 30 and 70	https://ourworldindata.org/grapher/mortality-from-ncds-sdgs	1
ncd_premature_mortality_probability_pct	World Health Organization — Global Health Observatory, via World Bank	FRA	France	2018	Mortality from CVD, cancer, diabetes or CRD between exact ages 30 and 70 (%)	10.3	% probability between exact ages 30 and 70	https://ourworldindata.org/grapher/mortality-from-ncds-sdgs	1
ncd_premature_mortality_probability_pct	World Health Organization — Global Health Observatory, via World Bank	FRA	France	2019	Mortality from CVD, cancer, diabetes or CRD between exact ages 30 and 70 (%)	10.1	% probability between exact ages 30 and 70	https://ourworldindata.org/grapher/mortality-from-ncds-sdgs	1
ncd_premature_mortality_probability_pct	World Health Organization — Global Health Observatory, via World Bank	FRA	France	2020	Mortality from CVD, cancer, diabetes or CRD between exact ages 30 and 70 (%)	10	% probability between exact ages 30 and 70	https://ourworldindata.org/grapher/mortality-from-ncds-sdgs	1
ncd_premature_mortality_probability_pct	World Health Organization — Global Health Observatory, via World Bank	FRA	France	2021	Mortality from CVD, cancer, diabetes or CRD between exact ages 30 and 70 (%)	10.2	% probability between exact ages 30 and 70	https://ourworldindata.org/grapher/mortality-from-ncds-sdgs	1
ncd_premature_mortality_probability_pct	World Health Organization — Global Health Observatory, via World Bank	GAB	Gabon	2010	Mortality from CVD, cancer, diabetes or CRD between exact ages 30 and 70 (%)	22.9	% probability between exact ages 30 and 70	https://ourworldindata.org/grapher/mortality-from-ncds-sdgs	1
ncd_premature_mortality_probability_pct	World Health Organization — Global Health Observatory, via World Bank	GAB	Gabon	2011	Mortality from CVD, cancer, diabetes or CRD between exact ages 30 and 70 (%)	22.7	% probability between exact ages 30 and 70	https://ourworldindata.org/grapher/mortality-from-ncds-sdgs	1
ncd_premature_mortality_probability_pct	World Health Organization — Global Health Observatory, via World Bank	GAB	Gabon	2012	Mortality from CVD, cancer, diabetes or CRD between exact ages 30 and 70 (%)	21.9	% probability between exact ages 30 and 70	https://ourworldindata.org/grapher/mortality-from-ncds-sdgs	1
ncd_premature_mortality_probability_pct	World Health Organization — Global Health Observatory, via World Bank	GAB	Gabon	2013	Mortality from CVD, cancer, diabetes or CRD between exact ages 30 and 70 (%)	22	% probability between exact ages 30 and 70	https://ourworldindata.org/grapher/mortality-from-ncds-sdgs	1
ncd_premature_mortality_probability_pct	World Health Organization — Global Health Observatory, via World Bank	GAB	Gabon	2014	Mortality from CVD, cancer, diabetes or CRD between exact ages 30 and 70 (%)	23.5	% probability between exact ages 30 and 70	https://ourworldindata.org/grapher/mortality-from-ncds-sdgs	1
ncd_premature_mortality_probability_pct	World Health Organization — Global Health Observatory, via World Bank	GAB	Gabon	2015	Mortality from CVD, cancer, diabetes or CRD between exact ages 30 and 70 (%)	23.5	% probability between exact ages 30 and 70	https://ourworldindata.org/grapher/mortality-from-ncds-sdgs	1
ncd_premature_mortality_probability_pct	World Health Organization — Global Health Observatory, via World Bank	GAB	Gabon	2016	Mortality from CVD, cancer, diabetes or CRD between exact ages 30 and 70 (%)	22.8	% probability between exact ages 30 and 70	https://ourworldindata.org/grapher/mortality-from-ncds-sdgs	1
ncd_premature_mortality_probability_pct	World Health Organization — Global Health Observatory, via World Bank	GAB	Gabon	2017	Mortality from CVD, cancer, diabetes or CRD between exact ages 30 and 70 (%)	22.2	% probability between exact ages 30 and 70	https://ourworldindata.org/grapher/mortality-from-ncds-sdgs	1
ncd_premature_mortality_probability_pct	World Health Organization — Global Health Observatory, via World Bank	GAB	Gabon	2018	Mortality from CVD, cancer, diabetes or CRD between exact ages 30 and 70 (%)	21.9	% probability between exact ages 30 and 70	https://ourworldindata.org/grapher/mortality-from-ncds-sdgs	1
ncd_premature_mortality_probability_pct	World Health Organization — Global Health Observatory, via World Bank	GAB	Gabon	2019	Mortality from CVD, cancer, diabetes or CRD between exact ages 30 and 70 (%)	21.5	% probability between exact ages 30 and 70	https://ourworldindata.org/grapher/mortality-from-ncds-sdgs	1
ncd_premature_mortality_probability_pct	World Health Organization — Global Health Observatory, via World Bank	GAB	Gabon	2020	Mortality from CVD, cancer, diabetes or CRD between exact ages 30 and 70 (%)	19.2	% probability between exact ages 30 and 70	https://ourworldindata.org/grapher/mortality-from-ncds-sdgs	1
ncd_premature_mortality_probability_pct	World Health Organization — Global Health Observatory, via World Bank	GAB	Gabon	2021	Mortality from CVD, cancer, diabetes or CRD between exact ages 30 and 70 (%)	18.1	% probability between exact ages 30 and 70	https://ourworldindata.org/grapher/mortality-from-ncds-sdgs	1
ncd_premature_mortality_probability_pct	World Health Organization — Global Health Observatory, via World Bank	GMB	Gambia	2010	Mortality from CVD, cancer, diabetes or CRD between exact ages 30 and 70 (%)	22.8	% probability between exact ages 30 and 70	https://ourworldindata.org/grapher/mortality-from-ncds-sdgs	1
ncd_premature_mortality_probability_pct	World Health Organization — Global Health Observatory, via World Bank	GMB	Gambia	2011	Mortality from CVD, cancer, diabetes or CRD between exact ages 30 and 70 (%)	23	% probability between exact ages 30 and 70	https://ourworldindata.org/grapher/mortality-from-ncds-sdgs	1
ncd_premature_mortality_probability_pct	World Health Organization — Global Health Observatory, via World Bank	GMB	Gambia	2012	Mortality from CVD, cancer, diabetes or CRD between exact ages 30 and 70 (%)	23.1	% probability between exact ages 30 and 70	https://ourworldindata.org/grapher/mortality-from-ncds-sdgs	1
ncd_premature_mortality_probability_pct	World Health Organization — Global Health Observatory, via World Bank	GMB	Gambia	2013	Mortality from CVD, cancer, diabetes or CRD between exact ages 30 and 70 (%)	22.9	% probability between exact ages 30 and 70	https://ourworldindata.org/grapher/mortality-from-ncds-sdgs	1
ncd_premature_mortality_probability_pct	World Health Organization — Global Health Observatory, via World Bank	GMB	Gambia	2014	Mortality from CVD, cancer, diabetes or CRD between exact ages 30 and 70 (%)	23.1	% probability between exact ages 30 and 70	https://ourworldindata.org/grapher/mortality-from-ncds-sdgs	1
ncd_premature_mortality_probability_pct	World Health Organization — Global Health Observatory, via World Bank	GMB	Gambia	2015	Mortality from CVD, cancer, diabetes or CRD between exact ages 30 and 70 (%)	23	% probability between exact ages 30 and 70	https://ourworldindata.org/grapher/mortality-from-ncds-sdgs	1
ncd_premature_mortality_probability_pct	World Health Organization — Global Health Observatory, via World Bank	GMB	Gambia	2016	Mortality from CVD, cancer, diabetes or CRD between exact ages 30 and 70 (%)	23	% probability between exact ages 30 and 70	https://ourworldindata.org/grapher/mortality-from-ncds-sdgs	1
ncd_premature_mortality_probability_pct	World Health Organization — Global Health Observatory, via World Bank	GMB	Gambia	2017	Mortality from CVD, cancer, diabetes or CRD between exact ages 30 and 70 (%)	23.1	% probability between exact ages 30 and 70	https://ourworldindata.org/grapher/mortality-from-ncds-sdgs	1
ncd_premature_mortality_probability_pct	World Health Organization — Global Health Observatory, via World Bank	GMB	Gambia	2018	Mortality from CVD, cancer, diabetes or CRD between exact ages 30 and 70 (%)	22.9	% probability between exact ages 30 and 70	https://ourworldindata.org/grapher/mortality-from-ncds-sdgs	1
ncd_premature_mortality_probability_pct	World Health Organization — Global Health Observatory, via World Bank	GMB	Gambia	2019	Mortality from CVD, cancer, diabetes or CRD between exact ages 30 and 70 (%)	23	% probability between exact ages 30 and 70	https://ourworldindata.org/grapher/mortality-from-ncds-sdgs	1
ncd_premature_mortality_probability_pct	World Health Organization — Global Health Observatory, via World Bank	GMB	Gambia	2020	Mortality from CVD, cancer, diabetes or CRD between exact ages 30 and 70 (%)	22.9	% probability between exact ages 30 and 70	https://ourworldindata.org/grapher/mortality-from-ncds-sdgs	1
ncd_premature_mortality_probability_pct	World Health Organization — Global Health Observatory, via World Bank	GMB	Gambia	2021	Mortality from CVD, cancer, diabetes or CRD between exact ages 30 and 70 (%)	21.8	% probability between exact ages 30 and 70	https://ourworldindata.org/grapher/mortality-from-ncds-sdgs	1
ncd_premature_mortality_probability_pct	World Health Organization — Global Health Observatory, via World Bank	GEO	Georgia	2010	Mortality from CVD, cancer, diabetes or CRD between exact ages 30 and 70 (%)	28.2	% probability between exact ages 30 and 70	https://ourworldindata.org/grapher/mortality-from-ncds-sdgs	1
ncd_premature_mortality_probability_pct	World Health Organization — Global Health Observatory, via World Bank	GEO	Georgia	2011	Mortality from CVD, cancer, diabetes or CRD between exact ages 30 and 70 (%)	25.9	% probability between exact ages 30 and 70	https://ourworldindata.org/grapher/mortality-from-ncds-sdgs	1
ncd_premature_mortality_probability_pct	World Health Organization — Global Health Observatory, via World Bank	GEO	Georgia	2012	Mortality from CVD, cancer, diabetes or CRD between exact ages 30 and 70 (%)	25.3	% probability between exact ages 30 and 70	https://ourworldindata.org/grapher/mortality-from-ncds-sdgs	1
ncd_premature_mortality_probability_pct	World Health Organization — Global Health Observatory, via World Bank	GEO	Georgia	2013	Mortality from CVD, cancer, diabetes or CRD between exact ages 30 and 70 (%)	24.3	% probability between exact ages 30 and 70	https://ourworldindata.org/grapher/mortality-from-ncds-sdgs	1
ncd_premature_mortality_probability_pct	World Health Organization — Global Health Observatory, via World Bank	GEO	Georgia	2014	Mortality from CVD, cancer, diabetes or CRD between exact ages 30 and 70 (%)	24.2	% probability between exact ages 30 and 70	https://ourworldindata.org/grapher/mortality-from-ncds-sdgs	1
ncd_premature_mortality_probability_pct	World Health Organization — Global Health Observatory, via World Bank	GEO	Georgia	2015	Mortality from CVD, cancer, diabetes or CRD between exact ages 30 and 70 (%)	24.4	% probability between exact ages 30 and 70	https://ourworldindata.org/grapher/mortality-from-ncds-sdgs	1
ncd_premature_mortality_probability_pct	World Health Organization — Global Health Observatory, via World Bank	GEO	Georgia	2016	Mortality from CVD, cancer, diabetes or CRD between exact ages 30 and 70 (%)	24.5	% probability between exact ages 30 and 70	https://ourworldindata.org/grapher/mortality-from-ncds-sdgs	1
ncd_premature_mortality_probability_pct	World Health Organization — Global Health Observatory, via World Bank	GEO	Georgia	2017	Mortality from CVD, cancer, diabetes or CRD between exact ages 30 and 70 (%)	22.9	% probability between exact ages 30 and 70	https://ourworldindata.org/grapher/mortality-from-ncds-sdgs	1
ncd_premature_mortality_probability_pct	World Health Organization — Global Health Observatory, via World Bank	GEO	Georgia	2018	Mortality from CVD, cancer, diabetes or CRD between exact ages 30 and 70 (%)	22.8	% probability between exact ages 30 and 70	https://ourworldindata.org/grapher/mortality-from-ncds-sdgs	1
ncd_premature_mortality_probability_pct	World Health Organization — Global Health Observatory, via World Bank	GEO	Georgia	2019	Mortality from CVD, cancer, diabetes or CRD between exact ages 30 and 70 (%)	22.4	% probability between exact ages 30 and 70	https://ourworldindata.org/grapher/mortality-from-ncds-sdgs	1
ncd_premature_mortality_probability_pct	World Health Organization — Global Health Observatory, via World Bank	GEO	Georgia	2020	Mortality from CVD, cancer, diabetes or CRD between exact ages 30 and 70 (%)	22.6	% probability between exact ages 30 and 70	https://ourworldindata.org/grapher/mortality-from-ncds-sdgs	1
ncd_premature_mortality_probability_pct	World Health Organization — Global Health Observatory, via World Bank	GEO	Georgia	2021	Mortality from CVD, cancer, diabetes or CRD between exact ages 30 and 70 (%)	22.1	% probability between exact ages 30 and 70	https://ourworldindata.org/grapher/mortality-from-ncds-sdgs	1
ncd_premature_mortality_probability_pct	World Health Organization — Global Health Observatory, via World Bank	DEU	Germany	2010	Mortality from CVD, cancer, diabetes or CRD between exact ages 30 and 70 (%)	13	% probability between exact ages 30 and 70	https://ourworldindata.org/grapher/mortality-from-ncds-sdgs	1
ncd_premature_mortality_probability_pct	World Health Organization — Global Health Observatory, via World Bank	DEU	Germany	2011	Mortality from CVD, cancer, diabetes or CRD between exact ages 30 and 70 (%)	12.8	% probability between exact ages 30 and 70	https://ourworldindata.org/grapher/mortality-from-ncds-sdgs	1
ncd_premature_mortality_probability_pct	World Health Organization — Global Health Observatory, via World Bank	DEU	Germany	2012	Mortality from CVD, cancer, diabetes or CRD between exact ages 30 and 70 (%)	12.5	% probability between exact ages 30 and 70	https://ourworldindata.org/grapher/mortality-from-ncds-sdgs	1
ncd_premature_mortality_probability_pct	World Health Organization — Global Health Observatory, via World Bank	DEU	Germany	2013	Mortality from CVD, cancer, diabetes or CRD between exact ages 30 and 70 (%)	12.8	% probability between exact ages 30 and 70	https://ourworldindata.org/grapher/mortality-from-ncds-sdgs	1
ncd_premature_mortality_probability_pct	World Health Organization — Global Health Observatory, via World Bank	DEU	Germany	2014	Mortality from CVD, cancer, diabetes or CRD between exact ages 30 and 70 (%)	12.3	% probability between exact ages 30 and 70	https://ourworldindata.org/grapher/mortality-from-ncds-sdgs	1
ncd_premature_mortality_probability_pct	World Health Organization — Global Health Observatory, via World Bank	DEU	Germany	2015	Mortality from CVD, cancer, diabetes or CRD between exact ages 30 and 70 (%)	12.5	% probability between exact ages 30 and 70	https://ourworldindata.org/grapher/mortality-from-ncds-sdgs	1
ncd_premature_mortality_probability_pct	World Health Organization — Global Health Observatory, via World Bank	DEU	Germany	2016	Mortality from CVD, cancer, diabetes or CRD between exact ages 30 and 70 (%)	12.4	% probability between exact ages 30 and 70	https://ourworldindata.org/grapher/mortality-from-ncds-sdgs	1
ncd_premature_mortality_probability_pct	World Health Organization — Global Health Observatory, via World Bank	DEU	Germany	2017	Mortality from CVD, cancer, diabetes or CRD between exact ages 30 and 70 (%)	12.1	% probability between exact ages 30 and 70	https://ourworldindata.org/grapher/mortality-from-ncds-sdgs	1
ncd_premature_mortality_probability_pct	World Health Organization — Global Health Observatory, via World Bank	DEU	Germany	2018	Mortality from CVD, cancer, diabetes or CRD between exact ages 30 and 70 (%)	12.1	% probability between exact ages 30 and 70	https://ourworldindata.org/grapher/mortality-from-ncds-sdgs	1
ncd_premature_mortality_probability_pct	World Health Organization — Global Health Observatory, via World Bank	DEU	Germany	2019	Mortality from CVD, cancer, diabetes or CRD between exact ages 30 and 70 (%)	11.8	% probability between exact ages 30 and 70	https://ourworldindata.org/grapher/mortality-from-ncds-sdgs	1
ncd_premature_mortality_probability_pct	World Health Organization — Global Health Observatory, via World Bank	DEU	Germany	2020	Mortality from CVD, cancer, diabetes or CRD between exact ages 30 and 70 (%)	11.7	% probability between exact ages 30 and 70	https://ourworldindata.org/grapher/mortality-from-ncds-sdgs	1
ncd_premature_mortality_probability_pct	World Health Organization — Global Health Observatory, via World Bank	DEU	Germany	2021	Mortality from CVD, cancer, diabetes or CRD between exact ages 30 and 70 (%)	11.6	% probability between exact ages 30 and 70	https://ourworldindata.org/grapher/mortality-from-ncds-sdgs	1
ncd_premature_mortality_probability_pct	World Health Organization — Global Health Observatory, via World Bank	GHA	Ghana	2010	Mortality from CVD, cancer, diabetes or CRD between exact ages 30 and 70 (%)	25.4	% probability between exact ages 30 and 70	https://ourworldindata.org/grapher/mortality-from-ncds-sdgs	1
ncd_premature_mortality_probability_pct	World Health Organization — Global Health Observatory, via World Bank	GHA	Ghana	2011	Mortality from CVD, cancer, diabetes or CRD between exact ages 30 and 70 (%)	25.4	% probability between exact ages 30 and 70	https://ourworldindata.org/grapher/mortality-from-ncds-sdgs	1
ncd_premature_mortality_probability_pct	World Health Organization — Global Health Observatory, via World Bank	GHA	Ghana	2012	Mortality from CVD, cancer, diabetes or CRD between exact ages 30 and 70 (%)	25	% probability between exact ages 30 and 70	https://ourworldindata.org/grapher/mortality-from-ncds-sdgs	1
ncd_premature_mortality_probability_pct	World Health Organization — Global Health Observatory, via World Bank	GHA	Ghana	2013	Mortality from CVD, cancer, diabetes or CRD between exact ages 30 and 70 (%)	24.7	% probability between exact ages 30 and 70	https://ourworldindata.org/grapher/mortality-from-ncds-sdgs	1
ncd_premature_mortality_probability_pct	World Health Organization — Global Health Observatory, via World Bank	GHA	Ghana	2014	Mortality from CVD, cancer, diabetes or CRD between exact ages 30 and 70 (%)	24.4	% probability between exact ages 30 and 70	https://ourworldindata.org/grapher/mortality-from-ncds-sdgs	1
ncd_premature_mortality_probability_pct	World Health Organization — Global Health Observatory, via World Bank	GHA	Ghana	2015	Mortality from CVD, cancer, diabetes or CRD between exact ages 30 and 70 (%)	24.2	% probability between exact ages 30 and 70	https://ourworldindata.org/grapher/mortality-from-ncds-sdgs	1
ncd_premature_mortality_probability_pct	World Health Organization — Global Health Observatory, via World Bank	GHA	Ghana	2016	Mortality from CVD, cancer, diabetes or CRD between exact ages 30 and 70 (%)	23.9	% probability between exact ages 30 and 70	https://ourworldindata.org/grapher/mortality-from-ncds-sdgs	1
ncd_premature_mortality_probability_pct	World Health Organization — Global Health Observatory, via World Bank	GHA	Ghana	2017	Mortality from CVD, cancer, diabetes or CRD between exact ages 30 and 70 (%)	23.6	% probability between exact ages 30 and 70	https://ourworldindata.org/grapher/mortality-from-ncds-sdgs	1
ncd_premature_mortality_probability_pct	World Health Organization — Global Health Observatory, via World Bank	GHA	Ghana	2018	Mortality from CVD, cancer, diabetes or CRD between exact ages 30 and 70 (%)	23.2	% probability between exact ages 30 and 70	https://ourworldindata.org/grapher/mortality-from-ncds-sdgs	1
ncd_premature_mortality_probability_pct	World Health Organization — Global Health Observatory, via World Bank	GHA	Ghana	2019	Mortality from CVD, cancer, diabetes or CRD between exact ages 30 and 70 (%)	22.8	% probability between exact ages 30 and 70	https://ourworldindata.org/grapher/mortality-from-ncds-sdgs	1
ncd_premature_mortality_probability_pct	World Health Organization — Global Health Observatory, via World Bank	GHA	Ghana	2020	Mortality from CVD, cancer, diabetes or CRD between exact ages 30 and 70 (%)	22.8	% probability between exact ages 30 and 70	https://ourworldindata.org/grapher/mortality-from-ncds-sdgs	1
ncd_premature_mortality_probability_pct	World Health Organization — Global Health Observatory, via World Bank	GHA	Ghana	2021	Mortality from CVD, cancer, diabetes or CRD between exact ages 30 and 70 (%)	22.2	% probability between exact ages 30 and 70	https://ourworldindata.org/grapher/mortality-from-ncds-sdgs	1
ncd_premature_mortality_probability_pct	World Health Organization — Global Health Observatory, via World Bank	GRC	Greece	2010	Mortality from CVD, cancer, diabetes or CRD between exact ages 30 and 70 (%)	12.9	% probability between exact ages 30 and 70	https://ourworldindata.org/grapher/mortality-from-ncds-sdgs	1
ncd_premature_mortality_probability_pct	World Health Organization — Global Health Observatory, via World Bank	GRC	Greece	2011	Mortality from CVD, cancer, diabetes or CRD between exact ages 30 and 70 (%)	13	% probability between exact ages 30 and 70	https://ourworldindata.org/grapher/mortality-from-ncds-sdgs	1
ncd_premature_mortality_probability_pct	World Health Organization — Global Health Observatory, via World Bank	GRC	Greece	2012	Mortality from CVD, cancer, diabetes or CRD between exact ages 30 and 70 (%)	13.2	% probability between exact ages 30 and 70	https://ourworldindata.org/grapher/mortality-from-ncds-sdgs	1
ncd_premature_mortality_probability_pct	World Health Organization — Global Health Observatory, via World Bank	GRC	Greece	2013	Mortality from CVD, cancer, diabetes or CRD between exact ages 30 and 70 (%)	12.9	% probability between exact ages 30 and 70	https://ourworldindata.org/grapher/mortality-from-ncds-sdgs	1
ncd_premature_mortality_probability_pct	World Health Organization — Global Health Observatory, via World Bank	GRC	Greece	2014	Mortality from CVD, cancer, diabetes or CRD between exact ages 30 and 70 (%)	12.5	% probability between exact ages 30 and 70	https://ourworldindata.org/grapher/mortality-from-ncds-sdgs	1
ncd_premature_mortality_probability_pct	World Health Organization — Global Health Observatory, via World Bank	GRC	Greece	2015	Mortality from CVD, cancer, diabetes or CRD between exact ages 30 and 70 (%)	12.7	% probability between exact ages 30 and 70	https://ourworldindata.org/grapher/mortality-from-ncds-sdgs	1
ncd_premature_mortality_probability_pct	World Health Organization — Global Health Observatory, via World Bank	GRC	Greece	2016	Mortality from CVD, cancer, diabetes or CRD between exact ages 30 and 70 (%)	12.3	% probability between exact ages 30 and 70	https://ourworldindata.org/grapher/mortality-from-ncds-sdgs	1
ncd_premature_mortality_probability_pct	World Health Organization — Global Health Observatory, via World Bank	GRC	Greece	2017	Mortality from CVD, cancer, diabetes or CRD between exact ages 30 and 70 (%)	12.3	% probability between exact ages 30 and 70	https://ourworldindata.org/grapher/mortality-from-ncds-sdgs	1
ncd_premature_mortality_probability_pct	World Health Organization — Global Health Observatory, via World Bank	GRC	Greece	2018	Mortality from CVD, cancer, diabetes or CRD between exact ages 30 and 70 (%)	11.9	% probability between exact ages 30 and 70	https://ourworldindata.org/grapher/mortality-from-ncds-sdgs	1
ncd_premature_mortality_probability_pct	World Health Organization — Global Health Observatory, via World Bank	GRC	Greece	2019	Mortality from CVD, cancer, diabetes or CRD between exact ages 30 and 70 (%)	12	% probability between exact ages 30 and 70	https://ourworldindata.org/grapher/mortality-from-ncds-sdgs	1
ncd_premature_mortality_probability_pct	World Health Organization — Global Health Observatory, via World Bank	GRC	Greece	2020	Mortality from CVD, cancer, diabetes or CRD between exact ages 30 and 70 (%)	12	% probability between exact ages 30 and 70	https://ourworldindata.org/grapher/mortality-from-ncds-sdgs	1
ncd_premature_mortality_probability_pct	World Health Organization — Global Health Observatory, via World Bank	GRC	Greece	2021	Mortality from CVD, cancer, diabetes or CRD between exact ages 30 and 70 (%)	12	% probability between exact ages 30 and 70	https://ourworldindata.org/grapher/mortality-from-ncds-sdgs	1
ncd_premature_mortality_probability_pct	World Health Organization — Global Health Observatory, via World Bank	GRD	Grenada	2010	Mortality from CVD, cancer, diabetes or CRD between exact ages 30 and 70 (%)	22.5	% probability between exact ages 30 and 70	https://ourworldindata.org/grapher/mortality-from-ncds-sdgs	1
ncd_premature_mortality_probability_pct	World Health Organization — Global Health Observatory, via World Bank	GRD	Grenada	2011	Mortality from CVD, cancer, diabetes or CRD between exact ages 30 and 70 (%)	22.7	% probability between exact ages 30 and 70	https://ourworldindata.org/grapher/mortality-from-ncds-sdgs	1
ncd_premature_mortality_probability_pct	World Health Organization — Global Health Observatory, via World Bank	GRD	Grenada	2012	Mortality from CVD, cancer, diabetes or CRD between exact ages 30 and 70 (%)	22.7	% probability between exact ages 30 and 70	https://ourworldindata.org/grapher/mortality-from-ncds-sdgs	1
ncd_premature_mortality_probability_pct	World Health Organization — Global Health Observatory, via World Bank	GRD	Grenada	2013	Mortality from CVD, cancer, diabetes or CRD between exact ages 30 and 70 (%)	22.3	% probability between exact ages 30 and 70	https://ourworldindata.org/grapher/mortality-from-ncds-sdgs	1
ncd_premature_mortality_probability_pct	World Health Organization — Global Health Observatory, via World Bank	GRD	Grenada	2014	Mortality from CVD, cancer, diabetes or CRD between exact ages 30 and 70 (%)	22.3	% probability between exact ages 30 and 70	https://ourworldindata.org/grapher/mortality-from-ncds-sdgs	1
ncd_premature_mortality_probability_pct	World Health Organization — Global Health Observatory, via World Bank	GRD	Grenada	2015	Mortality from CVD, cancer, diabetes or CRD between exact ages 30 and 70 (%)	22.6	% probability between exact ages 30 and 70	https://ourworldindata.org/grapher/mortality-from-ncds-sdgs	1
ncd_premature_mortality_probability_pct	World Health Organization — Global Health Observatory, via World Bank	GRD	Grenada	2016	Mortality from CVD, cancer, diabetes or CRD between exact ages 30 and 70 (%)	22.5	% probability between exact ages 30 and 70	https://ourworldindata.org/grapher/mortality-from-ncds-sdgs	1
ncd_premature_mortality_probability_pct	World Health Organization — Global Health Observatory, via World Bank	GRD	Grenada	2017	Mortality from CVD, cancer, diabetes or CRD between exact ages 30 and 70 (%)	22.7	% probability between exact ages 30 and 70	https://ourworldindata.org/grapher/mortality-from-ncds-sdgs	1
ncd_premature_mortality_probability_pct	World Health Organization — Global Health Observatory, via World Bank	GRD	Grenada	2018	Mortality from CVD, cancer, diabetes or CRD between exact ages 30 and 70 (%)	22.5	% probability between exact ages 30 and 70	https://ourworldindata.org/grapher/mortality-from-ncds-sdgs	1
ncd_premature_mortality_probability_pct	World Health Organization — Global Health Observatory, via World Bank	GRD	Grenada	2019	Mortality from CVD, cancer, diabetes or CRD between exact ages 30 and 70 (%)	22.6	% probability between exact ages 30 and 70	https://ourworldindata.org/grapher/mortality-from-ncds-sdgs	1
ncd_premature_mortality_probability_pct	World Health Organization — Global Health Observatory, via World Bank	GRD	Grenada	2020	Mortality from CVD, cancer, diabetes or CRD between exact ages 30 and 70 (%)	17.3	% probability between exact ages 30 and 70	https://ourworldindata.org/grapher/mortality-from-ncds-sdgs	1
ncd_premature_mortality_probability_pct	World Health Organization — Global Health Observatory, via World Bank	GRD	Grenada	2021	Mortality from CVD, cancer, diabetes or CRD between exact ages 30 and 70 (%)	17.1	% probability between exact ages 30 and 70	https://ourworldindata.org/grapher/mortality-from-ncds-sdgs	1
ncd_premature_mortality_probability_pct	World Health Organization — Global Health Observatory, via World Bank	GTM	Guatemala	2010	Mortality from CVD, cancer, diabetes or CRD between exact ages 30 and 70 (%)	14.7	% probability between exact ages 30 and 70	https://ourworldindata.org/grapher/mortality-from-ncds-sdgs	1
ncd_premature_mortality_probability_pct	World Health Organization — Global Health Observatory, via World Bank	GTM	Guatemala	2011	Mortality from CVD, cancer, diabetes or CRD between exact ages 30 and 70 (%)	14.7	% probability between exact ages 30 and 70	https://ourworldindata.org/grapher/mortality-from-ncds-sdgs	1
ncd_premature_mortality_probability_pct	World Health Organization — Global Health Observatory, via World Bank	GTM	Guatemala	2012	Mortality from CVD, cancer, diabetes or CRD between exact ages 30 and 70 (%)	14.9	% probability between exact ages 30 and 70	https://ourworldindata.org/grapher/mortality-from-ncds-sdgs	1
ncd_premature_mortality_probability_pct	World Health Organization — Global Health Observatory, via World Bank	GTM	Guatemala	2013	Mortality from CVD, cancer, diabetes or CRD between exact ages 30 and 70 (%)	15.3	% probability between exact ages 30 and 70	https://ourworldindata.org/grapher/mortality-from-ncds-sdgs	1
ncd_premature_mortality_probability_pct	World Health Organization — Global Health Observatory, via World Bank	GTM	Guatemala	2014	Mortality from CVD, cancer, diabetes or CRD between exact ages 30 and 70 (%)	15.3	% probability between exact ages 30 and 70	https://ourworldindata.org/grapher/mortality-from-ncds-sdgs	1
ncd_premature_mortality_probability_pct	World Health Organization — Global Health Observatory, via World Bank	GTM	Guatemala	2015	Mortality from CVD, cancer, diabetes or CRD between exact ages 30 and 70 (%)	15.7	% probability between exact ages 30 and 70	https://ourworldindata.org/grapher/mortality-from-ncds-sdgs	1
ncd_premature_mortality_probability_pct	World Health Organization — Global Health Observatory, via World Bank	GTM	Guatemala	2016	Mortality from CVD, cancer, diabetes or CRD between exact ages 30 and 70 (%)	15.8	% probability between exact ages 30 and 70	https://ourworldindata.org/grapher/mortality-from-ncds-sdgs	1
ncd_premature_mortality_probability_pct	World Health Organization — Global Health Observatory, via World Bank	GTM	Guatemala	2017	Mortality from CVD, cancer, diabetes or CRD between exact ages 30 and 70 (%)	15.2	% probability between exact ages 30 and 70	https://ourworldindata.org/grapher/mortality-from-ncds-sdgs	1
ncd_premature_mortality_probability_pct	World Health Organization — Global Health Observatory, via World Bank	GTM	Guatemala	2018	Mortality from CVD, cancer, diabetes or CRD between exact ages 30 and 70 (%)	15.8	% probability between exact ages 30 and 70	https://ourworldindata.org/grapher/mortality-from-ncds-sdgs	1
ncd_premature_mortality_probability_pct	World Health Organization — Global Health Observatory, via World Bank	GTM	Guatemala	2019	Mortality from CVD, cancer, diabetes or CRD between exact ages 30 and 70 (%)	15.5	% probability between exact ages 30 and 70	https://ourworldindata.org/grapher/mortality-from-ncds-sdgs	1
ncd_premature_mortality_probability_pct	World Health Organization — Global Health Observatory, via World Bank	GTM	Guatemala	2020	Mortality from CVD, cancer, diabetes or CRD between exact ages 30 and 70 (%)	16	% probability between exact ages 30 and 70	https://ourworldindata.org/grapher/mortality-from-ncds-sdgs	1
ncd_premature_mortality_probability_pct	World Health Organization — Global Health Observatory, via World Bank	GTM	Guatemala	2021	Mortality from CVD, cancer, diabetes or CRD between exact ages 30 and 70 (%)	14.6	% probability between exact ages 30 and 70	https://ourworldindata.org/grapher/mortality-from-ncds-sdgs	1
ncd_premature_mortality_probability_pct	World Health Organization — Global Health Observatory, via World Bank	GIN	Guinea	2010	Mortality from CVD, cancer, diabetes or CRD between exact ages 30 and 70 (%)	26.4	% probability between exact ages 30 and 70	https://ourworldindata.org/grapher/mortality-from-ncds-sdgs	1
ncd_premature_mortality_probability_pct	World Health Organization — Global Health Observatory, via World Bank	GIN	Guinea	2011	Mortality from CVD, cancer, diabetes or CRD between exact ages 30 and 70 (%)	26.3	% probability between exact ages 30 and 70	https://ourworldindata.org/grapher/mortality-from-ncds-sdgs	1
ncd_premature_mortality_probability_pct	World Health Organization — Global Health Observatory, via World Bank	GIN	Guinea	2012	Mortality from CVD, cancer, diabetes or CRD between exact ages 30 and 70 (%)	26.2	% probability between exact ages 30 and 70	https://ourworldindata.org/grapher/mortality-from-ncds-sdgs	1
ncd_premature_mortality_probability_pct	World Health Organization — Global Health Observatory, via World Bank	GIN	Guinea	2013	Mortality from CVD, cancer, diabetes or CRD between exact ages 30 and 70 (%)	25.9	% probability between exact ages 30 and 70	https://ourworldindata.org/grapher/mortality-from-ncds-sdgs	1
ncd_premature_mortality_probability_pct	World Health Organization — Global Health Observatory, via World Bank	GIN	Guinea	2014	Mortality from CVD, cancer, diabetes or CRD between exact ages 30 and 70 (%)	25.9	% probability between exact ages 30 and 70	https://ourworldindata.org/grapher/mortality-from-ncds-sdgs	1
ncd_premature_mortality_probability_pct	World Health Organization — Global Health Observatory, via World Bank	GIN	Guinea	2015	Mortality from CVD, cancer, diabetes or CRD between exact ages 30 and 70 (%)	25.8	% probability between exact ages 30 and 70	https://ourworldindata.org/grapher/mortality-from-ncds-sdgs	1
ncd_premature_mortality_probability_pct	World Health Organization — Global Health Observatory, via World Bank	GIN	Guinea	2016	Mortality from CVD, cancer, diabetes or CRD between exact ages 30 and 70 (%)	25.5	% probability between exact ages 30 and 70	https://ourworldindata.org/grapher/mortality-from-ncds-sdgs	1
ncd_premature_mortality_probability_pct	World Health Organization — Global Health Observatory, via World Bank	GIN	Guinea	2017	Mortality from CVD, cancer, diabetes or CRD between exact ages 30 and 70 (%)	25.3	% probability between exact ages 30 and 70	https://ourworldindata.org/grapher/mortality-from-ncds-sdgs	1
ncd_premature_mortality_probability_pct	World Health Organization — Global Health Observatory, via World Bank	GIN	Guinea	2018	Mortality from CVD, cancer, diabetes or CRD between exact ages 30 and 70 (%)	24.9	% probability between exact ages 30 and 70	https://ourworldindata.org/grapher/mortality-from-ncds-sdgs	1
ncd_premature_mortality_probability_pct	World Health Organization — Global Health Observatory, via World Bank	GIN	Guinea	2019	Mortality from CVD, cancer, diabetes or CRD between exact ages 30 and 70 (%)	24.5	% probability between exact ages 30 and 70	https://ourworldindata.org/grapher/mortality-from-ncds-sdgs	1
ncd_premature_mortality_probability_pct	World Health Organization — Global Health Observatory, via World Bank	GIN	Guinea	2020	Mortality from CVD, cancer, diabetes or CRD between exact ages 30 and 70 (%)	24.4	% probability between exact ages 30 and 70	https://ourworldindata.org/grapher/mortality-from-ncds-sdgs	1
ncd_premature_mortality_probability_pct	World Health Organization — Global Health Observatory, via World Bank	GIN	Guinea	2021	Mortality from CVD, cancer, diabetes or CRD between exact ages 30 and 70 (%)	23.6	% probability between exact ages 30 and 70	https://ourworldindata.org/grapher/mortality-from-ncds-sdgs	1
ncd_premature_mortality_probability_pct	World Health Organization — Global Health Observatory, via World Bank	GNB	Guinea-Bissau	2010	Mortality from CVD, cancer, diabetes or CRD between exact ages 30 and 70 (%)	28.1	% probability between exact ages 30 and 70	https://ourworldindata.org/grapher/mortality-from-ncds-sdgs	1
ncd_premature_mortality_probability_pct	World Health Organization — Global Health Observatory, via World Bank	GNB	Guinea-Bissau	2011	Mortality from CVD, cancer, diabetes or CRD between exact ages 30 and 70 (%)	27.4	% probability between exact ages 30 and 70	https://ourworldindata.org/grapher/mortality-from-ncds-sdgs	1
ncd_premature_mortality_probability_pct	World Health Organization — Global Health Observatory, via World Bank	GNB	Guinea-Bissau	2012	Mortality from CVD, cancer, diabetes or CRD between exact ages 30 and 70 (%)	26.9	% probability between exact ages 30 and 70	https://ourworldindata.org/grapher/mortality-from-ncds-sdgs	1
ncd_premature_mortality_probability_pct	World Health Organization — Global Health Observatory, via World Bank	GNB	Guinea-Bissau	2013	Mortality from CVD, cancer, diabetes or CRD between exact ages 30 and 70 (%)	26.6	% probability between exact ages 30 and 70	https://ourworldindata.org/grapher/mortality-from-ncds-sdgs	1
ncd_premature_mortality_probability_pct	World Health Organization — Global Health Observatory, via World Bank	GNB	Guinea-Bissau	2014	Mortality from CVD, cancer, diabetes or CRD between exact ages 30 and 70 (%)	26.7	% probability between exact ages 30 and 70	https://ourworldindata.org/grapher/mortality-from-ncds-sdgs	1
ncd_premature_mortality_probability_pct	World Health Organization — Global Health Observatory, via World Bank	GNB	Guinea-Bissau	2015	Mortality from CVD, cancer, diabetes or CRD between exact ages 30 and 70 (%)	26.9	% probability between exact ages 30 and 70	https://ourworldindata.org/grapher/mortality-from-ncds-sdgs	1
ncd_premature_mortality_probability_pct	World Health Organization — Global Health Observatory, via World Bank	GNB	Guinea-Bissau	2016	Mortality from CVD, cancer, diabetes or CRD between exact ages 30 and 70 (%)	26.6	% probability between exact ages 30 and 70	https://ourworldindata.org/grapher/mortality-from-ncds-sdgs	1
ncd_premature_mortality_probability_pct	World Health Organization — Global Health Observatory, via World Bank	GNB	Guinea-Bissau	2017	Mortality from CVD, cancer, diabetes or CRD between exact ages 30 and 70 (%)	26.4	% probability between exact ages 30 and 70	https://ourworldindata.org/grapher/mortality-from-ncds-sdgs	1
ncd_premature_mortality_probability_pct	World Health Organization — Global Health Observatory, via World Bank	GNB	Guinea-Bissau	2018	Mortality from CVD, cancer, diabetes or CRD between exact ages 30 and 70 (%)	25.7	% probability between exact ages 30 and 70	https://ourworldindata.org/grapher/mortality-from-ncds-sdgs	1
ncd_premature_mortality_probability_pct	World Health Organization — Global Health Observatory, via World Bank	GNB	Guinea-Bissau	2019	Mortality from CVD, cancer, diabetes or CRD between exact ages 30 and 70 (%)	26.1	% probability between exact ages 30 and 70	https://ourworldindata.org/grapher/mortality-from-ncds-sdgs	1
ncd_premature_mortality_probability_pct	World Health Organization — Global Health Observatory, via World Bank	GNB	Guinea-Bissau	2020	Mortality from CVD, cancer, diabetes or CRD between exact ages 30 and 70 (%)	26.8	% probability between exact ages 30 and 70	https://ourworldindata.org/grapher/mortality-from-ncds-sdgs	1
ncd_premature_mortality_probability_pct	World Health Organization — Global Health Observatory, via World Bank	GNB	Guinea-Bissau	2021	Mortality from CVD, cancer, diabetes or CRD between exact ages 30 and 70 (%)	25.3	% probability between exact ages 30 and 70	https://ourworldindata.org/grapher/mortality-from-ncds-sdgs	1
ncd_premature_mortality_probability_pct	World Health Organization — Global Health Observatory, via World Bank	GUY	Guyana	2010	Mortality from CVD, cancer, diabetes or CRD between exact ages 30 and 70 (%)	29.9	% probability between exact ages 30 and 70	https://ourworldindata.org/grapher/mortality-from-ncds-sdgs	1
ncd_premature_mortality_probability_pct	World Health Organization — Global Health Observatory, via World Bank	GUY	Guyana	2011	Mortality from CVD, cancer, diabetes or CRD between exact ages 30 and 70 (%)	29.6	% probability between exact ages 30 and 70	https://ourworldindata.org/grapher/mortality-from-ncds-sdgs	1
ncd_premature_mortality_probability_pct	World Health Organization — Global Health Observatory, via World Bank	GUY	Guyana	2012	Mortality from CVD, cancer, diabetes or CRD between exact ages 30 and 70 (%)	29.3	% probability between exact ages 30 and 70	https://ourworldindata.org/grapher/mortality-from-ncds-sdgs	1
ncd_premature_mortality_probability_pct	World Health Organization — Global Health Observatory, via World Bank	GUY	Guyana	2013	Mortality from CVD, cancer, diabetes or CRD between exact ages 30 and 70 (%)	29.3	% probability between exact ages 30 and 70	https://ourworldindata.org/grapher/mortality-from-ncds-sdgs	1
ncd_premature_mortality_probability_pct	World Health Organization — Global Health Observatory, via World Bank	GUY	Guyana	2014	Mortality from CVD, cancer, diabetes or CRD between exact ages 30 and 70 (%)	29.1	% probability between exact ages 30 and 70	https://ourworldindata.org/grapher/mortality-from-ncds-sdgs	1
ncd_premature_mortality_probability_pct	World Health Organization — Global Health Observatory, via World Bank	GUY	Guyana	2015	Mortality from CVD, cancer, diabetes or CRD between exact ages 30 and 70 (%)	28.9	% probability between exact ages 30 and 70	https://ourworldindata.org/grapher/mortality-from-ncds-sdgs	1
ncd_premature_mortality_probability_pct	World Health Organization — Global Health Observatory, via World Bank	GUY	Guyana	2016	Mortality from CVD, cancer, diabetes or CRD between exact ages 30 and 70 (%)	28.1	% probability between exact ages 30 and 70	https://ourworldindata.org/grapher/mortality-from-ncds-sdgs	1
ncd_premature_mortality_probability_pct	World Health Organization — Global Health Observatory, via World Bank	GUY	Guyana	2017	Mortality from CVD, cancer, diabetes or CRD between exact ages 30 and 70 (%)	27.4	% probability between exact ages 30 and 70	https://ourworldindata.org/grapher/mortality-from-ncds-sdgs	1
ncd_premature_mortality_probability_pct	World Health Organization — Global Health Observatory, via World Bank	GUY	Guyana	2018	Mortality from CVD, cancer, diabetes or CRD between exact ages 30 and 70 (%)	26.9	% probability between exact ages 30 and 70	https://ourworldindata.org/grapher/mortality-from-ncds-sdgs	1
ncd_premature_mortality_probability_pct	World Health Organization — Global Health Observatory, via World Bank	GUY	Guyana	2019	Mortality from CVD, cancer, diabetes or CRD between exact ages 30 and 70 (%)	27.8	% probability between exact ages 30 and 70	https://ourworldindata.org/grapher/mortality-from-ncds-sdgs	1
ncd_premature_mortality_probability_pct	World Health Organization — Global Health Observatory, via World Bank	GUY	Guyana	2020	Mortality from CVD, cancer, diabetes or CRD between exact ages 30 and 70 (%)	29.7	% probability between exact ages 30 and 70	https://ourworldindata.org/grapher/mortality-from-ncds-sdgs	1
ncd_premature_mortality_probability_pct	World Health Organization — Global Health Observatory, via World Bank	GUY	Guyana	2021	Mortality from CVD, cancer, diabetes or CRD between exact ages 30 and 70 (%)	25.4	% probability between exact ages 30 and 70	https://ourworldindata.org/grapher/mortality-from-ncds-sdgs	1
ncd_premature_mortality_probability_pct	World Health Organization — Global Health Observatory, via World Bank	HTI	Haiti	2010	Mortality from CVD, cancer, diabetes or CRD between exact ages 30 and 70 (%)	33.3	% probability between exact ages 30 and 70	https://ourworldindata.org/grapher/mortality-from-ncds-sdgs	1
ncd_premature_mortality_probability_pct	World Health Organization — Global Health Observatory, via World Bank	HTI	Haiti	2011	Mortality from CVD, cancer, diabetes or CRD between exact ages 30 and 70 (%)	33.2	% probability between exact ages 30 and 70	https://ourworldindata.org/grapher/mortality-from-ncds-sdgs	1
ncd_premature_mortality_probability_pct	World Health Organization — Global Health Observatory, via World Bank	HTI	Haiti	2012	Mortality from CVD, cancer, diabetes or CRD between exact ages 30 and 70 (%)	33.3	% probability between exact ages 30 and 70	https://ourworldindata.org/grapher/mortality-from-ncds-sdgs	1
ncd_premature_mortality_probability_pct	World Health Organization — Global Health Observatory, via World Bank	HTI	Haiti	2013	Mortality from CVD, cancer, diabetes or CRD between exact ages 30 and 70 (%)	33.2	% probability between exact ages 30 and 70	https://ourworldindata.org/grapher/mortality-from-ncds-sdgs	1
ncd_premature_mortality_probability_pct	World Health Organization — Global Health Observatory, via World Bank	HTI	Haiti	2014	Mortality from CVD, cancer, diabetes or CRD between exact ages 30 and 70 (%)	33	% probability between exact ages 30 and 70	https://ourworldindata.org/grapher/mortality-from-ncds-sdgs	1
ncd_premature_mortality_probability_pct	World Health Organization — Global Health Observatory, via World Bank	HTI	Haiti	2015	Mortality from CVD, cancer, diabetes or CRD between exact ages 30 and 70 (%)	33.1	% probability between exact ages 30 and 70	https://ourworldindata.org/grapher/mortality-from-ncds-sdgs	1
ncd_premature_mortality_probability_pct	World Health Organization — Global Health Observatory, via World Bank	HTI	Haiti	2016	Mortality from CVD, cancer, diabetes or CRD between exact ages 30 and 70 (%)	32.6	% probability between exact ages 30 and 70	https://ourworldindata.org/grapher/mortality-from-ncds-sdgs	1
ncd_premature_mortality_probability_pct	World Health Organization — Global Health Observatory, via World Bank	HTI	Haiti	2017	Mortality from CVD, cancer, diabetes or CRD between exact ages 30 and 70 (%)	32.4	% probability between exact ages 30 and 70	https://ourworldindata.org/grapher/mortality-from-ncds-sdgs	1
ncd_premature_mortality_probability_pct	World Health Organization — Global Health Observatory, via World Bank	HTI	Haiti	2018	Mortality from CVD, cancer, diabetes or CRD between exact ages 30 and 70 (%)	32.6	% probability between exact ages 30 and 70	https://ourworldindata.org/grapher/mortality-from-ncds-sdgs	1
ncd_premature_mortality_probability_pct	World Health Organization — Global Health Observatory, via World Bank	HTI	Haiti	2019	Mortality from CVD, cancer, diabetes or CRD between exact ages 30 and 70 (%)	32.7	% probability between exact ages 30 and 70	https://ourworldindata.org/grapher/mortality-from-ncds-sdgs	1
ncd_premature_mortality_probability_pct	World Health Organization — Global Health Observatory, via World Bank	HTI	Haiti	2020	Mortality from CVD, cancer, diabetes or CRD between exact ages 30 and 70 (%)	33.1	% probability between exact ages 30 and 70	https://ourworldindata.org/grapher/mortality-from-ncds-sdgs	1
ncd_premature_mortality_probability_pct	World Health Organization — Global Health Observatory, via World Bank	HTI	Haiti	2021	Mortality from CVD, cancer, diabetes or CRD between exact ages 30 and 70 (%)	31.6	% probability between exact ages 30 and 70	https://ourworldindata.org/grapher/mortality-from-ncds-sdgs	1
ncd_premature_mortality_probability_pct	World Health Organization — Global Health Observatory, via World Bank	OWID_HIC	High-income countries	2010	Mortality from CVD, cancer, diabetes or CRD between exact ages 30 and 70 (%)	15.1764	% probability between exact ages 30 and 70	https://ourworldindata.org/grapher/mortality-from-ncds-sdgs	0
ncd_premature_mortality_probability_pct	World Health Organization — Global Health Observatory, via World Bank	OWID_HIC	High-income countries	2011	Mortality from CVD, cancer, diabetes or CRD between exact ages 30 and 70 (%)	14.7333	% probability between exact ages 30 and 70	https://ourworldindata.org/grapher/mortality-from-ncds-sdgs	0
ncd_premature_mortality_probability_pct	World Health Organization — Global Health Observatory, via World Bank	OWID_HIC	High-income countries	2012	Mortality from CVD, cancer, diabetes or CRD between exact ages 30 and 70 (%)	14.3959	% probability between exact ages 30 and 70	https://ourworldindata.org/grapher/mortality-from-ncds-sdgs	0
ncd_premature_mortality_probability_pct	World Health Organization — Global Health Observatory, via World Bank	OWID_HIC	High-income countries	2013	Mortality from CVD, cancer, diabetes or CRD between exact ages 30 and 70 (%)	14.0929	% probability between exact ages 30 and 70	https://ourworldindata.org/grapher/mortality-from-ncds-sdgs	0
ncd_premature_mortality_probability_pct	World Health Organization — Global Health Observatory, via World Bank	OWID_HIC	High-income countries	2014	Mortality from CVD, cancer, diabetes or CRD between exact ages 30 and 70 (%)	14.0751	% probability between exact ages 30 and 70	https://ourworldindata.org/grapher/mortality-from-ncds-sdgs	0
ncd_premature_mortality_probability_pct	World Health Organization — Global Health Observatory, via World Bank	OWID_HIC	High-income countries	2015	Mortality from CVD, cancer, diabetes or CRD between exact ages 30 and 70 (%)	13.8439	% probability between exact ages 30 and 70	https://ourworldindata.org/grapher/mortality-from-ncds-sdgs	0
ncd_premature_mortality_probability_pct	World Health Organization — Global Health Observatory, via World Bank	OWID_HIC	High-income countries	2016	Mortality from CVD, cancer, diabetes or CRD between exact ages 30 and 70 (%)	13.7244	% probability between exact ages 30 and 70	https://ourworldindata.org/grapher/mortality-from-ncds-sdgs	0
ncd_premature_mortality_probability_pct	World Health Organization — Global Health Observatory, via World Bank	OWID_HIC	High-income countries	2017	Mortality from CVD, cancer, diabetes or CRD between exact ages 30 and 70 (%)	13.4379	% probability between exact ages 30 and 70	https://ourworldindata.org/grapher/mortality-from-ncds-sdgs	0
ncd_premature_mortality_probability_pct	World Health Organization — Global Health Observatory, via World Bank	OWID_HIC	High-income countries	2018	Mortality from CVD, cancer, diabetes or CRD between exact ages 30 and 70 (%)	13.3433	% probability between exact ages 30 and 70	https://ourworldindata.org/grapher/mortality-from-ncds-sdgs	0
ncd_premature_mortality_probability_pct	World Health Organization — Global Health Observatory, via World Bank	OWID_HIC	High-income countries	2019	Mortality from CVD, cancer, diabetes or CRD between exact ages 30 and 70 (%)	12.986	% probability between exact ages 30 and 70	https://ourworldindata.org/grapher/mortality-from-ncds-sdgs	0
ncd_premature_mortality_probability_pct	World Health Organization — Global Health Observatory, via World Bank	OWID_HIC	High-income countries	2020	Mortality from CVD, cancer, diabetes or CRD between exact ages 30 and 70 (%)	12.769	% probability between exact ages 30 and 70	https://ourworldindata.org/grapher/mortality-from-ncds-sdgs	0
ncd_premature_mortality_probability_pct	World Health Organization — Global Health Observatory, via World Bank	OWID_HIC	High-income countries	2021	Mortality from CVD, cancer, diabetes or CRD between exact ages 30 and 70 (%)	12.8006	% probability between exact ages 30 and 70	https://ourworldindata.org/grapher/mortality-from-ncds-sdgs	0
ncd_premature_mortality_probability_pct	World Health Organization — Global Health Observatory, via World Bank	HND	Honduras	2010	Mortality from CVD, cancer, diabetes or CRD between exact ages 30 and 70 (%)	17.7	% probability between exact ages 30 and 70	https://ourworldindata.org/grapher/mortality-from-ncds-sdgs	1
ncd_premature_mortality_probability_pct	World Health Organization — Global Health Observatory, via World Bank	HND	Honduras	2011	Mortality from CVD, cancer, diabetes or CRD between exact ages 30 and 70 (%)	18	% probability between exact ages 30 and 70	https://ourworldindata.org/grapher/mortality-from-ncds-sdgs	1
ncd_premature_mortality_probability_pct	World Health Organization — Global Health Observatory, via World Bank	HND	Honduras	2012	Mortality from CVD, cancer, diabetes or CRD between exact ages 30 and 70 (%)	21.5	% probability between exact ages 30 and 70	https://ourworldindata.org/grapher/mortality-from-ncds-sdgs	1
ncd_premature_mortality_probability_pct	World Health Organization — Global Health Observatory, via World Bank	HND	Honduras	2013	Mortality from CVD, cancer, diabetes or CRD between exact ages 30 and 70 (%)	21.6	% probability between exact ages 30 and 70	https://ourworldindata.org/grapher/mortality-from-ncds-sdgs	1
ncd_premature_mortality_probability_pct	World Health Organization — Global Health Observatory, via World Bank	HND	Honduras	2014	Mortality from CVD, cancer, diabetes or CRD between exact ages 30 and 70 (%)	21.7	% probability between exact ages 30 and 70	https://ourworldindata.org/grapher/mortality-from-ncds-sdgs	1
ncd_premature_mortality_probability_pct	World Health Organization — Global Health Observatory, via World Bank	HND	Honduras	2015	Mortality from CVD, cancer, diabetes or CRD between exact ages 30 and 70 (%)	22	% probability between exact ages 30 and 70	https://ourworldindata.org/grapher/mortality-from-ncds-sdgs	1
ncd_premature_mortality_probability_pct	World Health Organization — Global Health Observatory, via World Bank	HND	Honduras	2016	Mortality from CVD, cancer, diabetes or CRD between exact ages 30 and 70 (%)	20.5	% probability between exact ages 30 and 70	https://ourworldindata.org/grapher/mortality-from-ncds-sdgs	1
ncd_premature_mortality_probability_pct	World Health Organization — Global Health Observatory, via World Bank	HND	Honduras	2017	Mortality from CVD, cancer, diabetes or CRD between exact ages 30 and 70 (%)	20.7	% probability between exact ages 30 and 70	https://ourworldindata.org/grapher/mortality-from-ncds-sdgs	1
ncd_premature_mortality_probability_pct	World Health Organization — Global Health Observatory, via World Bank	HND	Honduras	2018	Mortality from CVD, cancer, diabetes or CRD between exact ages 30 and 70 (%)	20.4	% probability between exact ages 30 and 70	https://ourworldindata.org/grapher/mortality-from-ncds-sdgs	1
ncd_premature_mortality_probability_pct	World Health Organization — Global Health Observatory, via World Bank	HND	Honduras	2019	Mortality from CVD, cancer, diabetes or CRD between exact ages 30 and 70 (%)	20.3	% probability between exact ages 30 and 70	https://ourworldindata.org/grapher/mortality-from-ncds-sdgs	1
ncd_premature_mortality_probability_pct	World Health Organization — Global Health Observatory, via World Bank	HND	Honduras	2020	Mortality from CVD, cancer, diabetes or CRD between exact ages 30 and 70 (%)	19.6	% probability between exact ages 30 and 70	https://ourworldindata.org/grapher/mortality-from-ncds-sdgs	1
ncd_premature_mortality_probability_pct	World Health Organization — Global Health Observatory, via World Bank	HND	Honduras	2021	Mortality from CVD, cancer, diabetes or CRD between exact ages 30 and 70 (%)	17.8	% probability between exact ages 30 and 70	https://ourworldindata.org/grapher/mortality-from-ncds-sdgs	1
ncd_premature_mortality_probability_pct	World Health Organization — Global Health Observatory, via World Bank	HUN	Hungary	2010	Mortality from CVD, cancer, diabetes or CRD between exact ages 30 and 70 (%)	24.5	% probability between exact ages 30 and 70	https://ourworldindata.org/grapher/mortality-from-ncds-sdgs	1
ncd_premature_mortality_probability_pct	World Health Organization — Global Health Observatory, via World Bank	HUN	Hungary	2011	Mortality from CVD, cancer, diabetes or CRD between exact ages 30 and 70 (%)	24.5	% probability between exact ages 30 and 70	https://ourworldindata.org/grapher/mortality-from-ncds-sdgs	1
ncd_premature_mortality_probability_pct	World Health Organization — Global Health Observatory, via World Bank	HUN	Hungary	2012	Mortality from CVD, cancer, diabetes or CRD between exact ages 30 and 70 (%)	23.8	% probability between exact ages 30 and 70	https://ourworldindata.org/grapher/mortality-from-ncds-sdgs	1
ncd_premature_mortality_probability_pct	World Health Organization — Global Health Observatory, via World Bank	HUN	Hungary	2013	Mortality from CVD, cancer, diabetes or CRD between exact ages 30 and 70 (%)	23.1	% probability between exact ages 30 and 70	https://ourworldindata.org/grapher/mortality-from-ncds-sdgs	1
ncd_premature_mortality_probability_pct	World Health Organization — Global Health Observatory, via World Bank	HUN	Hungary	2014	Mortality from CVD, cancer, diabetes or CRD between exact ages 30 and 70 (%)	23	% probability between exact ages 30 and 70	https://ourworldindata.org/grapher/mortality-from-ncds-sdgs	1
ncd_premature_mortality_probability_pct	World Health Organization — Global Health Observatory, via World Bank	HUN	Hungary	2015	Mortality from CVD, cancer, diabetes or CRD between exact ages 30 and 70 (%)	23.2	% probability between exact ages 30 and 70	https://ourworldindata.org/grapher/mortality-from-ncds-sdgs	1
ncd_premature_mortality_probability_pct	World Health Organization — Global Health Observatory, via World Bank	HUN	Hungary	2016	Mortality from CVD, cancer, diabetes or CRD between exact ages 30 and 70 (%)	22.8	% probability between exact ages 30 and 70	https://ourworldindata.org/grapher/mortality-from-ncds-sdgs	1
ncd_premature_mortality_probability_pct	World Health Organization — Global Health Observatory, via World Bank	HUN	Hungary	2017	Mortality from CVD, cancer, diabetes or CRD between exact ages 30 and 70 (%)	23.1	% probability between exact ages 30 and 70	https://ourworldindata.org/grapher/mortality-from-ncds-sdgs	1
ncd_premature_mortality_probability_pct	World Health Organization — Global Health Observatory, via World Bank	HUN	Hungary	2018	Mortality from CVD, cancer, diabetes or CRD between exact ages 30 and 70 (%)	22.7	% probability between exact ages 30 and 70	https://ourworldindata.org/grapher/mortality-from-ncds-sdgs	1
ncd_premature_mortality_probability_pct	World Health Organization — Global Health Observatory, via World Bank	HUN	Hungary	2019	Mortality from CVD, cancer, diabetes or CRD between exact ages 30 and 70 (%)	22.1	% probability between exact ages 30 and 70	https://ourworldindata.org/grapher/mortality-from-ncds-sdgs	1
ncd_premature_mortality_probability_pct	World Health Organization — Global Health Observatory, via World Bank	HUN	Hungary	2020	Mortality from CVD, cancer, diabetes or CRD between exact ages 30 and 70 (%)	21.8	% probability between exact ages 30 and 70	https://ourworldindata.org/grapher/mortality-from-ncds-sdgs	1
ncd_premature_mortality_probability_pct	World Health Organization — Global Health Observatory, via World Bank	HUN	Hungary	2021	Mortality from CVD, cancer, diabetes or CRD between exact ages 30 and 70 (%)	21.7	% probability between exact ages 30 and 70	https://ourworldindata.org/grapher/mortality-from-ncds-sdgs	1
ncd_premature_mortality_probability_pct	World Health Organization — Global Health Observatory, via World Bank	ISL	Iceland	2010	Mortality from CVD, cancer, diabetes or CRD between exact ages 30 and 70 (%)	9.9	% probability between exact ages 30 and 70	https://ourworldindata.org/grapher/mortality-from-ncds-sdgs	1
ncd_premature_mortality_probability_pct	World Health Organization — Global Health Observatory, via World Bank	ISL	Iceland	2011	Mortality from CVD, cancer, diabetes or CRD between exact ages 30 and 70 (%)	9.7	% probability between exact ages 30 and 70	https://ourworldindata.org/grapher/mortality-from-ncds-sdgs	1
ncd_premature_mortality_probability_pct	World Health Organization — Global Health Observatory, via World Bank	ISL	Iceland	2012	Mortality from CVD, cancer, diabetes or CRD between exact ages 30 and 70 (%)	9.4	% probability between exact ages 30 and 70	https://ourworldindata.org/grapher/mortality-from-ncds-sdgs	1
ncd_premature_mortality_probability_pct	World Health Organization — Global Health Observatory, via World Bank	ISL	Iceland	2013	Mortality from CVD, cancer, diabetes or CRD between exact ages 30 and 70 (%)	9.3	% probability between exact ages 30 and 70	https://ourworldindata.org/grapher/mortality-from-ncds-sdgs	1
ncd_premature_mortality_probability_pct	World Health Organization — Global Health Observatory, via World Bank	ISL	Iceland	2014	Mortality from CVD, cancer, diabetes or CRD between exact ages 30 and 70 (%)	9.3	% probability between exact ages 30 and 70	https://ourworldindata.org/grapher/mortality-from-ncds-sdgs	1
ncd_premature_mortality_probability_pct	World Health Organization — Global Health Observatory, via World Bank	ISL	Iceland	2015	Mortality from CVD, cancer, diabetes or CRD between exact ages 30 and 70 (%)	9.2	% probability between exact ages 30 and 70	https://ourworldindata.org/grapher/mortality-from-ncds-sdgs	1
ncd_premature_mortality_probability_pct	World Health Organization — Global Health Observatory, via World Bank	ISL	Iceland	2016	Mortality from CVD, cancer, diabetes or CRD between exact ages 30 and 70 (%)	8.7	% probability between exact ages 30 and 70	https://ourworldindata.org/grapher/mortality-from-ncds-sdgs	1
ncd_premature_mortality_probability_pct	World Health Organization — Global Health Observatory, via World Bank	ISL	Iceland	2017	Mortality from CVD, cancer, diabetes or CRD between exact ages 30 and 70 (%)	8.5	% probability between exact ages 30 and 70	https://ourworldindata.org/grapher/mortality-from-ncds-sdgs	1
ncd_premature_mortality_probability_pct	World Health Organization — Global Health Observatory, via World Bank	ISL	Iceland	2018	Mortality from CVD, cancer, diabetes or CRD between exact ages 30 and 70 (%)	8.3	% probability between exact ages 30 and 70	https://ourworldindata.org/grapher/mortality-from-ncds-sdgs	1
ncd_premature_mortality_probability_pct	World Health Organization — Global Health Observatory, via World Bank	ISL	Iceland	2019	Mortality from CVD, cancer, diabetes or CRD between exact ages 30 and 70 (%)	8.6	% probability between exact ages 30 and 70	https://ourworldindata.org/grapher/mortality-from-ncds-sdgs	1
ncd_premature_mortality_probability_pct	World Health Organization — Global Health Observatory, via World Bank	ISL	Iceland	2020	Mortality from CVD, cancer, diabetes or CRD between exact ages 30 and 70 (%)	8.2	% probability between exact ages 30 and 70	https://ourworldindata.org/grapher/mortality-from-ncds-sdgs	1
ncd_premature_mortality_probability_pct	World Health Organization — Global Health Observatory, via World Bank	ISL	Iceland	2021	Mortality from CVD, cancer, diabetes or CRD between exact ages 30 and 70 (%)	8.5	% probability between exact ages 30 and 70	https://ourworldindata.org/grapher/mortality-from-ncds-sdgs	1
ncd_premature_mortality_probability_pct	World Health Organization — Global Health Observatory, via World Bank	IND	India	2010	Mortality from CVD, cancer, diabetes or CRD between exact ages 30 and 70 (%)	22.6	% probability between exact ages 30 and 70	https://ourworldindata.org/grapher/mortality-from-ncds-sdgs	1
ncd_premature_mortality_probability_pct	World Health Organization — Global Health Observatory, via World Bank	IND	India	2011	Mortality from CVD, cancer, diabetes or CRD between exact ages 30 and 70 (%)	22.9	% probability between exact ages 30 and 70	https://ourworldindata.org/grapher/mortality-from-ncds-sdgs	1
ncd_premature_mortality_probability_pct	World Health Organization — Global Health Observatory, via World Bank	IND	India	2012	Mortality from CVD, cancer, diabetes or CRD between exact ages 30 and 70 (%)	22.9	% probability between exact ages 30 and 70	https://ourworldindata.org/grapher/mortality-from-ncds-sdgs	1
ncd_premature_mortality_probability_pct	World Health Organization — Global Health Observatory, via World Bank	IND	India	2013	Mortality from CVD, cancer, diabetes or CRD between exact ages 30 and 70 (%)	22.3	% probability between exact ages 30 and 70	https://ourworldindata.org/grapher/mortality-from-ncds-sdgs	1
ncd_premature_mortality_probability_pct	World Health Organization — Global Health Observatory, via World Bank	IND	India	2014	Mortality from CVD, cancer, diabetes or CRD between exact ages 30 and 70 (%)	22	% probability between exact ages 30 and 70	https://ourworldindata.org/grapher/mortality-from-ncds-sdgs	1
ncd_premature_mortality_probability_pct	World Health Organization — Global Health Observatory, via World Bank	IND	India	2015	Mortality from CVD, cancer, diabetes or CRD between exact ages 30 and 70 (%)	22.6	% probability between exact ages 30 and 70	https://ourworldindata.org/grapher/mortality-from-ncds-sdgs	1
ncd_premature_mortality_probability_pct	World Health Organization — Global Health Observatory, via World Bank	IND	India	2016	Mortality from CVD, cancer, diabetes or CRD between exact ages 30 and 70 (%)	22.8	% probability between exact ages 30 and 70	https://ourworldindata.org/grapher/mortality-from-ncds-sdgs	1
ncd_premature_mortality_probability_pct	World Health Organization — Global Health Observatory, via World Bank	IND	India	2017	Mortality from CVD, cancer, diabetes or CRD between exact ages 30 and 70 (%)	23	% probability between exact ages 30 and 70	https://ourworldindata.org/grapher/mortality-from-ncds-sdgs	1
ncd_premature_mortality_probability_pct	World Health Organization — Global Health Observatory, via World Bank	IND	India	2018	Mortality from CVD, cancer, diabetes or CRD between exact ages 30 and 70 (%)	23.6	% probability between exact ages 30 and 70	https://ourworldindata.org/grapher/mortality-from-ncds-sdgs	1
ncd_premature_mortality_probability_pct	World Health Organization — Global Health Observatory, via World Bank	IND	India	2019	Mortality from CVD, cancer, diabetes or CRD between exact ages 30 and 70 (%)	23.7	% probability between exact ages 30 and 70	https://ourworldindata.org/grapher/mortality-from-ncds-sdgs	1
ncd_premature_mortality_probability_pct	World Health Organization — Global Health Observatory, via World Bank	IND	India	2020	Mortality from CVD, cancer, diabetes or CRD between exact ages 30 and 70 (%)	23.3	% probability between exact ages 30 and 70	https://ourworldindata.org/grapher/mortality-from-ncds-sdgs	1
ncd_premature_mortality_probability_pct	World Health Organization — Global Health Observatory, via World Bank	IND	India	2021	Mortality from CVD, cancer, diabetes or CRD between exact ages 30 and 70 (%)	23.6	% probability between exact ages 30 and 70	https://ourworldindata.org/grapher/mortality-from-ncds-sdgs	1
ncd_premature_mortality_probability_pct	World Health Organization — Global Health Observatory, via World Bank	IDN	Indonesia	2010	Mortality from CVD, cancer, diabetes or CRD between exact ages 30 and 70 (%)	26	% probability between exact ages 30 and 70	https://ourworldindata.org/grapher/mortality-from-ncds-sdgs	1
ncd_premature_mortality_probability_pct	World Health Organization — Global Health Observatory, via World Bank	IDN	Indonesia	2011	Mortality from CVD, cancer, diabetes or CRD between exact ages 30 and 70 (%)	25.7	% probability between exact ages 30 and 70	https://ourworldindata.org/grapher/mortality-from-ncds-sdgs	1
ncd_premature_mortality_probability_pct	World Health Organization — Global Health Observatory, via World Bank	IDN	Indonesia	2012	Mortality from CVD, cancer, diabetes or CRD between exact ages 30 and 70 (%)	25.5	% probability between exact ages 30 and 70	https://ourworldindata.org/grapher/mortality-from-ncds-sdgs	1
ncd_premature_mortality_probability_pct	World Health Organization — Global Health Observatory, via World Bank	IDN	Indonesia	2013	Mortality from CVD, cancer, diabetes or CRD between exact ages 30 and 70 (%)	25.3	% probability between exact ages 30 and 70	https://ourworldindata.org/grapher/mortality-from-ncds-sdgs	1
ncd_premature_mortality_probability_pct	World Health Organization — Global Health Observatory, via World Bank	IDN	Indonesia	2014	Mortality from CVD, cancer, diabetes or CRD between exact ages 30 and 70 (%)	25.1	% probability between exact ages 30 and 70	https://ourworldindata.org/grapher/mortality-from-ncds-sdgs	1
ncd_premature_mortality_probability_pct	World Health Organization — Global Health Observatory, via World Bank	IDN	Indonesia	2015	Mortality from CVD, cancer, diabetes or CRD between exact ages 30 and 70 (%)	25	% probability between exact ages 30 and 70	https://ourworldindata.org/grapher/mortality-from-ncds-sdgs	1
ncd_premature_mortality_probability_pct	World Health Organization — Global Health Observatory, via World Bank	IDN	Indonesia	2016	Mortality from CVD, cancer, diabetes or CRD between exact ages 30 and 70 (%)	24.7	% probability between exact ages 30 and 70	https://ourworldindata.org/grapher/mortality-from-ncds-sdgs	1
ncd_premature_mortality_probability_pct	World Health Organization — Global Health Observatory, via World Bank	IDN	Indonesia	2017	Mortality from CVD, cancer, diabetes or CRD between exact ages 30 and 70 (%)	24.5	% probability between exact ages 30 and 70	https://ourworldindata.org/grapher/mortality-from-ncds-sdgs	1
ncd_premature_mortality_probability_pct	World Health Organization — Global Health Observatory, via World Bank	IDN	Indonesia	2018	Mortality from CVD, cancer, diabetes or CRD between exact ages 30 and 70 (%)	24.3	% probability between exact ages 30 and 70	https://ourworldindata.org/grapher/mortality-from-ncds-sdgs	1
ncd_premature_mortality_probability_pct	World Health Organization — Global Health Observatory, via World Bank	IDN	Indonesia	2019	Mortality from CVD, cancer, diabetes or CRD between exact ages 30 and 70 (%)	24.2	% probability between exact ages 30 and 70	https://ourworldindata.org/grapher/mortality-from-ncds-sdgs	1
ncd_premature_mortality_probability_pct	World Health Organization — Global Health Observatory, via World Bank	IDN	Indonesia	2020	Mortality from CVD, cancer, diabetes or CRD between exact ages 30 and 70 (%)	23.8	% probability between exact ages 30 and 70	https://ourworldindata.org/grapher/mortality-from-ncds-sdgs	1
ncd_premature_mortality_probability_pct	World Health Organization — Global Health Observatory, via World Bank	IDN	Indonesia	2021	Mortality from CVD, cancer, diabetes or CRD between exact ages 30 and 70 (%)	21.9	% probability between exact ages 30 and 70	https://ourworldindata.org/grapher/mortality-from-ncds-sdgs	1
ncd_premature_mortality_probability_pct	World Health Organization — Global Health Observatory, via World Bank	IRN	Iran	2010	Mortality from CVD, cancer, diabetes or CRD between exact ages 30 and 70 (%)	15.2	% probability between exact ages 30 and 70	https://ourworldindata.org/grapher/mortality-from-ncds-sdgs	1
ncd_premature_mortality_probability_pct	World Health Organization — Global Health Observatory, via World Bank	IRN	Iran	2011	Mortality from CVD, cancer, diabetes or CRD between exact ages 30 and 70 (%)	14.9	% probability between exact ages 30 and 70	https://ourworldindata.org/grapher/mortality-from-ncds-sdgs	1
ncd_premature_mortality_probability_pct	World Health Organization — Global Health Observatory, via World Bank	IRN	Iran	2012	Mortality from CVD, cancer, diabetes or CRD between exact ages 30 and 70 (%)	14.9	% probability between exact ages 30 and 70	https://ourworldindata.org/grapher/mortality-from-ncds-sdgs	1
ncd_premature_mortality_probability_pct	World Health Organization — Global Health Observatory, via World Bank	IRN	Iran	2013	Mortality from CVD, cancer, diabetes or CRD between exact ages 30 and 70 (%)	15	% probability between exact ages 30 and 70	https://ourworldindata.org/grapher/mortality-from-ncds-sdgs	1
ncd_premature_mortality_probability_pct	World Health Organization — Global Health Observatory, via World Bank	IRN	Iran	2014	Mortality from CVD, cancer, diabetes or CRD between exact ages 30 and 70 (%)	15.2	% probability between exact ages 30 and 70	https://ourworldindata.org/grapher/mortality-from-ncds-sdgs	1
ncd_premature_mortality_probability_pct	World Health Organization — Global Health Observatory, via World Bank	IRN	Iran	2015	Mortality from CVD, cancer, diabetes or CRD between exact ages 30 and 70 (%)	15.3	% probability between exact ages 30 and 70	https://ourworldindata.org/grapher/mortality-from-ncds-sdgs	1
ncd_premature_mortality_probability_pct	World Health Organization — Global Health Observatory, via World Bank	IRN	Iran	2016	Mortality from CVD, cancer, diabetes or CRD between exact ages 30 and 70 (%)	15.2	% probability between exact ages 30 and 70	https://ourworldindata.org/grapher/mortality-from-ncds-sdgs	1
ncd_premature_mortality_probability_pct	World Health Organization — Global Health Observatory, via World Bank	IRN	Iran	2017	Mortality from CVD, cancer, diabetes or CRD between exact ages 30 and 70 (%)	15.1	% probability between exact ages 30 and 70	https://ourworldindata.org/grapher/mortality-from-ncds-sdgs	1
ncd_premature_mortality_probability_pct	World Health Organization — Global Health Observatory, via World Bank	IRN	Iran	2018	Mortality from CVD, cancer, diabetes or CRD between exact ages 30 and 70 (%)	14.9	% probability between exact ages 30 and 70	https://ourworldindata.org/grapher/mortality-from-ncds-sdgs	1
ncd_premature_mortality_probability_pct	World Health Organization — Global Health Observatory, via World Bank	IRN	Iran	2019	Mortality from CVD, cancer, diabetes or CRD between exact ages 30 and 70 (%)	14.9	% probability between exact ages 30 and 70	https://ourworldindata.org/grapher/mortality-from-ncds-sdgs	1
ncd_premature_mortality_probability_pct	World Health Organization — Global Health Observatory, via World Bank	IRN	Iran	2020	Mortality from CVD, cancer, diabetes or CRD between exact ages 30 and 70 (%)	13.9	% probability between exact ages 30 and 70	https://ourworldindata.org/grapher/mortality-from-ncds-sdgs	1
ncd_premature_mortality_probability_pct	World Health Organization — Global Health Observatory, via World Bank	IRN	Iran	2021	Mortality from CVD, cancer, diabetes or CRD between exact ages 30 and 70 (%)	13.9	% probability between exact ages 30 and 70	https://ourworldindata.org/grapher/mortality-from-ncds-sdgs	1
ncd_premature_mortality_probability_pct	World Health Organization — Global Health Observatory, via World Bank	IRQ	Iraq	2010	Mortality from CVD, cancer, diabetes or CRD between exact ages 30 and 70 (%)	24.8	% probability between exact ages 30 and 70	https://ourworldindata.org/grapher/mortality-from-ncds-sdgs	1
ncd_premature_mortality_probability_pct	World Health Organization — Global Health Observatory, via World Bank	IRQ	Iraq	2011	Mortality from CVD, cancer, diabetes or CRD between exact ages 30 and 70 (%)	24.5	% probability between exact ages 30 and 70	https://ourworldindata.org/grapher/mortality-from-ncds-sdgs	1
ncd_premature_mortality_probability_pct	World Health Organization — Global Health Observatory, via World Bank	IRQ	Iraq	2012	Mortality from CVD, cancer, diabetes or CRD between exact ages 30 and 70 (%)	24	% probability between exact ages 30 and 70	https://ourworldindata.org/grapher/mortality-from-ncds-sdgs	1
ncd_premature_mortality_probability_pct	World Health Organization — Global Health Observatory, via World Bank	IRQ	Iraq	2013	Mortality from CVD, cancer, diabetes or CRD between exact ages 30 and 70 (%)	23.6	% probability between exact ages 30 and 70	https://ourworldindata.org/grapher/mortality-from-ncds-sdgs	1
ncd_premature_mortality_probability_pct	World Health Organization — Global Health Observatory, via World Bank	IRQ	Iraq	2014	Mortality from CVD, cancer, diabetes or CRD between exact ages 30 and 70 (%)	23	% probability between exact ages 30 and 70	https://ourworldindata.org/grapher/mortality-from-ncds-sdgs	1
ncd_premature_mortality_probability_pct	World Health Organization — Global Health Observatory, via World Bank	IRQ	Iraq	2015	Mortality from CVD, cancer, diabetes or CRD between exact ages 30 and 70 (%)	22.5	% probability between exact ages 30 and 70	https://ourworldindata.org/grapher/mortality-from-ncds-sdgs	1
ncd_premature_mortality_probability_pct	World Health Organization — Global Health Observatory, via World Bank	IRQ	Iraq	2016	Mortality from CVD, cancer, diabetes or CRD between exact ages 30 and 70 (%)	22.2	% probability between exact ages 30 and 70	https://ourworldindata.org/grapher/mortality-from-ncds-sdgs	1
ncd_premature_mortality_probability_pct	World Health Organization — Global Health Observatory, via World Bank	IRQ	Iraq	2017	Mortality from CVD, cancer, diabetes or CRD between exact ages 30 and 70 (%)	22	% probability between exact ages 30 and 70	https://ourworldindata.org/grapher/mortality-from-ncds-sdgs	1
ncd_premature_mortality_probability_pct	World Health Organization — Global Health Observatory, via World Bank	IRQ	Iraq	2018	Mortality from CVD, cancer, diabetes or CRD between exact ages 30 and 70 (%)	22.2	% probability between exact ages 30 and 70	https://ourworldindata.org/grapher/mortality-from-ncds-sdgs	1
ncd_premature_mortality_probability_pct	World Health Organization — Global Health Observatory, via World Bank	IRQ	Iraq	2019	Mortality from CVD, cancer, diabetes or CRD between exact ages 30 and 70 (%)	22.4	% probability between exact ages 30 and 70	https://ourworldindata.org/grapher/mortality-from-ncds-sdgs	1
ncd_premature_mortality_probability_pct	World Health Organization — Global Health Observatory, via World Bank	IRQ	Iraq	2020	Mortality from CVD, cancer, diabetes or CRD between exact ages 30 and 70 (%)	24.6	% probability between exact ages 30 and 70	https://ourworldindata.org/grapher/mortality-from-ncds-sdgs	1
ncd_premature_mortality_probability_pct	World Health Organization — Global Health Observatory, via World Bank	IRQ	Iraq	2021	Mortality from CVD, cancer, diabetes or CRD between exact ages 30 and 70 (%)	22.7	% probability between exact ages 30 and 70	https://ourworldindata.org/grapher/mortality-from-ncds-sdgs	1
ncd_premature_mortality_probability_pct	World Health Organization — Global Health Observatory, via World Bank	IRL	Ireland	2010	Mortality from CVD, cancer, diabetes or CRD between exact ages 30 and 70 (%)	11.5	% probability between exact ages 30 and 70	https://ourworldindata.org/grapher/mortality-from-ncds-sdgs	1
ncd_premature_mortality_probability_pct	World Health Organization — Global Health Observatory, via World Bank	IRL	Ireland	2011	Mortality from CVD, cancer, diabetes or CRD between exact ages 30 and 70 (%)	11.9	% probability between exact ages 30 and 70	https://ourworldindata.org/grapher/mortality-from-ncds-sdgs	1
ncd_premature_mortality_probability_pct	World Health Organization — Global Health Observatory, via World Bank	IRL	Ireland	2012	Mortality from CVD, cancer, diabetes or CRD between exact ages 30 and 70 (%)	11.6	% probability between exact ages 30 and 70	https://ourworldindata.org/grapher/mortality-from-ncds-sdgs	1
ncd_premature_mortality_probability_pct	World Health Organization — Global Health Observatory, via World Bank	IRL	Ireland	2013	Mortality from CVD, cancer, diabetes or CRD between exact ages 30 and 70 (%)	11.4	% probability between exact ages 30 and 70	https://ourworldindata.org/grapher/mortality-from-ncds-sdgs	1
ncd_premature_mortality_probability_pct	World Health Organization — Global Health Observatory, via World Bank	IRL	Ireland	2014	Mortality from CVD, cancer, diabetes or CRD between exact ages 30 and 70 (%)	10.9	% probability between exact ages 30 and 70	https://ourworldindata.org/grapher/mortality-from-ncds-sdgs	1
ncd_premature_mortality_probability_pct	World Health Organization — Global Health Observatory, via World Bank	IRL	Ireland	2015	Mortality from CVD, cancer, diabetes or CRD between exact ages 30 and 70 (%)	10.6	% probability between exact ages 30 and 70	https://ourworldindata.org/grapher/mortality-from-ncds-sdgs	1
ncd_premature_mortality_probability_pct	World Health Organization — Global Health Observatory, via World Bank	IRL	Ireland	2016	Mortality from CVD, cancer, diabetes or CRD between exact ages 30 and 70 (%)	10.5	% probability between exact ages 30 and 70	https://ourworldindata.org/grapher/mortality-from-ncds-sdgs	1
ncd_premature_mortality_probability_pct	World Health Organization — Global Health Observatory, via World Bank	IRL	Ireland	2017	Mortality from CVD, cancer, diabetes or CRD between exact ages 30 and 70 (%)	10.4	% probability between exact ages 30 and 70	https://ourworldindata.org/grapher/mortality-from-ncds-sdgs	1
ncd_premature_mortality_probability_pct	World Health Organization — Global Health Observatory, via World Bank	IRL	Ireland	2018	Mortality from CVD, cancer, diabetes or CRD between exact ages 30 and 70 (%)	10.1	% probability between exact ages 30 and 70	https://ourworldindata.org/grapher/mortality-from-ncds-sdgs	1
ncd_premature_mortality_probability_pct	World Health Organization — Global Health Observatory, via World Bank	IRL	Ireland	2019	Mortality from CVD, cancer, diabetes or CRD between exact ages 30 and 70 (%)	9.9	% probability between exact ages 30 and 70	https://ourworldindata.org/grapher/mortality-from-ncds-sdgs	1
ncd_premature_mortality_probability_pct	World Health Organization — Global Health Observatory, via World Bank	IRL	Ireland	2020	Mortality from CVD, cancer, diabetes or CRD between exact ages 30 and 70 (%)	9.6	% probability between exact ages 30 and 70	https://ourworldindata.org/grapher/mortality-from-ncds-sdgs	1
ncd_premature_mortality_probability_pct	World Health Organization — Global Health Observatory, via World Bank	IRL	Ireland	2021	Mortality from CVD, cancer, diabetes or CRD between exact ages 30 and 70 (%)	9.6	% probability between exact ages 30 and 70	https://ourworldindata.org/grapher/mortality-from-ncds-sdgs	1
ncd_premature_mortality_probability_pct	World Health Organization — Global Health Observatory, via World Bank	ISR	Israel	2010	Mortality from CVD, cancer, diabetes or CRD between exact ages 30 and 70 (%)	10.4	% probability between exact ages 30 and 70	https://ourworldindata.org/grapher/mortality-from-ncds-sdgs	1
ncd_premature_mortality_probability_pct	World Health Organization — Global Health Observatory, via World Bank	ISR	Israel	2011	Mortality from CVD, cancer, diabetes or CRD between exact ages 30 and 70 (%)	10	% probability between exact ages 30 and 70	https://ourworldindata.org/grapher/mortality-from-ncds-sdgs	1
ncd_premature_mortality_probability_pct	World Health Organization — Global Health Observatory, via World Bank	ISR	Israel	2012	Mortality from CVD, cancer, diabetes or CRD between exact ages 30 and 70 (%)	9.8	% probability between exact ages 30 and 70	https://ourworldindata.org/grapher/mortality-from-ncds-sdgs	1
ncd_premature_mortality_probability_pct	World Health Organization — Global Health Observatory, via World Bank	ISR	Israel	2013	Mortality from CVD, cancer, diabetes or CRD between exact ages 30 and 70 (%)	9.9	% probability between exact ages 30 and 70	https://ourworldindata.org/grapher/mortality-from-ncds-sdgs	1
ncd_premature_mortality_probability_pct	World Health Organization — Global Health Observatory, via World Bank	ISR	Israel	2014	Mortality from CVD, cancer, diabetes or CRD between exact ages 30 and 70 (%)	9.5	% probability between exact ages 30 and 70	https://ourworldindata.org/grapher/mortality-from-ncds-sdgs	1
ncd_premature_mortality_probability_pct	World Health Organization — Global Health Observatory, via World Bank	ISR	Israel	2015	Mortality from CVD, cancer, diabetes or CRD between exact ages 30 and 70 (%)	9.5	% probability between exact ages 30 and 70	https://ourworldindata.org/grapher/mortality-from-ncds-sdgs	1
ncd_premature_mortality_probability_pct	World Health Organization — Global Health Observatory, via World Bank	ISR	Israel	2016	Mortality from CVD, cancer, diabetes or CRD between exact ages 30 and 70 (%)	9.1	% probability between exact ages 30 and 70	https://ourworldindata.org/grapher/mortality-from-ncds-sdgs	1
ncd_premature_mortality_probability_pct	World Health Organization — Global Health Observatory, via World Bank	ISR	Israel	2017	Mortality from CVD, cancer, diabetes or CRD between exact ages 30 and 70 (%)	9	% probability between exact ages 30 and 70	https://ourworldindata.org/grapher/mortality-from-ncds-sdgs	1
ncd_premature_mortality_probability_pct	World Health Organization — Global Health Observatory, via World Bank	ISR	Israel	2018	Mortality from CVD, cancer, diabetes or CRD between exact ages 30 and 70 (%)	9	% probability between exact ages 30 and 70	https://ourworldindata.org/grapher/mortality-from-ncds-sdgs	1
ncd_premature_mortality_probability_pct	World Health Organization — Global Health Observatory, via World Bank	ISR	Israel	2019	Mortality from CVD, cancer, diabetes or CRD between exact ages 30 and 70 (%)	8.9	% probability between exact ages 30 and 70	https://ourworldindata.org/grapher/mortality-from-ncds-sdgs	1
ncd_premature_mortality_probability_pct	World Health Organization — Global Health Observatory, via World Bank	ISR	Israel	2020	Mortality from CVD, cancer, diabetes or CRD between exact ages 30 and 70 (%)	8.4	% probability between exact ages 30 and 70	https://ourworldindata.org/grapher/mortality-from-ncds-sdgs	1
ncd_premature_mortality_probability_pct	World Health Organization — Global Health Observatory, via World Bank	ISR	Israel	2021	Mortality from CVD, cancer, diabetes or CRD between exact ages 30 and 70 (%)	7.6	% probability between exact ages 30 and 70	https://ourworldindata.org/grapher/mortality-from-ncds-sdgs	1
ncd_premature_mortality_probability_pct	World Health Organization — Global Health Observatory, via World Bank	ITA	Italy	2010	Mortality from CVD, cancer, diabetes or CRD between exact ages 30 and 70 (%)	10.4	% probability between exact ages 30 and 70	https://ourworldindata.org/grapher/mortality-from-ncds-sdgs	1
ncd_premature_mortality_probability_pct	World Health Organization — Global Health Observatory, via World Bank	ITA	Italy	2011	Mortality from CVD, cancer, diabetes or CRD between exact ages 30 and 70 (%)	10.6	% probability between exact ages 30 and 70	https://ourworldindata.org/grapher/mortality-from-ncds-sdgs	1
ncd_premature_mortality_probability_pct	World Health Organization — Global Health Observatory, via World Bank	ITA	Italy	2012	Mortality from CVD, cancer, diabetes or CRD between exact ages 30 and 70 (%)	10.4	% probability between exact ages 30 and 70	https://ourworldindata.org/grapher/mortality-from-ncds-sdgs	1
ncd_premature_mortality_probability_pct	World Health Organization — Global Health Observatory, via World Bank	ITA	Italy	2013	Mortality from CVD, cancer, diabetes or CRD between exact ages 30 and 70 (%)	10	% probability between exact ages 30 and 70	https://ourworldindata.org/grapher/mortality-from-ncds-sdgs	1
ncd_premature_mortality_probability_pct	World Health Organization — Global Health Observatory, via World Bank	ITA	Italy	2014	Mortality from CVD, cancer, diabetes or CRD between exact ages 30 and 70 (%)	9.8	% probability between exact ages 30 and 70	https://ourworldindata.org/grapher/mortality-from-ncds-sdgs	1
ncd_premature_mortality_probability_pct	World Health Organization — Global Health Observatory, via World Bank	ITA	Italy	2015	Mortality from CVD, cancer, diabetes or CRD between exact ages 30 and 70 (%)	9.8	% probability between exact ages 30 and 70	https://ourworldindata.org/grapher/mortality-from-ncds-sdgs	1
ncd_premature_mortality_probability_pct	World Health Organization — Global Health Observatory, via World Bank	ITA	Italy	2016	Mortality from CVD, cancer, diabetes or CRD between exact ages 30 and 70 (%)	9.3	% probability between exact ages 30 and 70	https://ourworldindata.org/grapher/mortality-from-ncds-sdgs	1
ncd_premature_mortality_probability_pct	World Health Organization — Global Health Observatory, via World Bank	ITA	Italy	2017	Mortality from CVD, cancer, diabetes or CRD between exact ages 30 and 70 (%)	9.4	% probability between exact ages 30 and 70	https://ourworldindata.org/grapher/mortality-from-ncds-sdgs	1
ncd_premature_mortality_probability_pct	World Health Organization — Global Health Observatory, via World Bank	ITA	Italy	2018	Mortality from CVD, cancer, diabetes or CRD between exact ages 30 and 70 (%)	9.3	% probability between exact ages 30 and 70	https://ourworldindata.org/grapher/mortality-from-ncds-sdgs	1
ncd_premature_mortality_probability_pct	World Health Organization — Global Health Observatory, via World Bank	ITA	Italy	2019	Mortality from CVD, cancer, diabetes or CRD between exact ages 30 and 70 (%)	8.9	% probability between exact ages 30 and 70	https://ourworldindata.org/grapher/mortality-from-ncds-sdgs	1
ncd_premature_mortality_probability_pct	World Health Organization — Global Health Observatory, via World Bank	ITA	Italy	2020	Mortality from CVD, cancer, diabetes or CRD between exact ages 30 and 70 (%)	8.8	% probability between exact ages 30 and 70	https://ourworldindata.org/grapher/mortality-from-ncds-sdgs	1
ncd_premature_mortality_probability_pct	World Health Organization — Global Health Observatory, via World Bank	ITA	Italy	2021	Mortality from CVD, cancer, diabetes or CRD between exact ages 30 and 70 (%)	9.1	% probability between exact ages 30 and 70	https://ourworldindata.org/grapher/mortality-from-ncds-sdgs	1
ncd_premature_mortality_probability_pct	World Health Organization — Global Health Observatory, via World Bank	JAM	Jamaica	2010	Mortality from CVD, cancer, diabetes or CRD between exact ages 30 and 70 (%)	14.6	% probability between exact ages 30 and 70	https://ourworldindata.org/grapher/mortality-from-ncds-sdgs	1
ncd_premature_mortality_probability_pct	World Health Organization — Global Health Observatory, via World Bank	JAM	Jamaica	2011	Mortality from CVD, cancer, diabetes or CRD between exact ages 30 and 70 (%)	17.2	% probability between exact ages 30 and 70	https://ourworldindata.org/grapher/mortality-from-ncds-sdgs	1
ncd_premature_mortality_probability_pct	World Health Organization — Global Health Observatory, via World Bank	JAM	Jamaica	2012	Mortality from CVD, cancer, diabetes or CRD between exact ages 30 and 70 (%)	15.2	% probability between exact ages 30 and 70	https://ourworldindata.org/grapher/mortality-from-ncds-sdgs	1
ncd_premature_mortality_probability_pct	World Health Organization — Global Health Observatory, via World Bank	JAM	Jamaica	2013	Mortality from CVD, cancer, diabetes or CRD between exact ages 30 and 70 (%)	15.3	% probability between exact ages 30 and 70	https://ourworldindata.org/grapher/mortality-from-ncds-sdgs	1
ncd_premature_mortality_probability_pct	World Health Organization — Global Health Observatory, via World Bank	JAM	Jamaica	2014	Mortality from CVD, cancer, diabetes or CRD between exact ages 30 and 70 (%)	17.2	% probability between exact ages 30 and 70	https://ourworldindata.org/grapher/mortality-from-ncds-sdgs	1
ncd_premature_mortality_probability_pct	World Health Organization — Global Health Observatory, via World Bank	JAM	Jamaica	2015	Mortality from CVD, cancer, diabetes or CRD between exact ages 30 and 70 (%)	19.7	% probability between exact ages 30 and 70	https://ourworldindata.org/grapher/mortality-from-ncds-sdgs	1
ncd_premature_mortality_probability_pct	World Health Organization — Global Health Observatory, via World Bank	JAM	Jamaica	2016	Mortality from CVD, cancer, diabetes or CRD between exact ages 30 and 70 (%)	19.4	% probability between exact ages 30 and 70	https://ourworldindata.org/grapher/mortality-from-ncds-sdgs	1
ncd_premature_mortality_probability_pct	World Health Organization — Global Health Observatory, via World Bank	JAM	Jamaica	2017	Mortality from CVD, cancer, diabetes or CRD between exact ages 30 and 70 (%)	19.7	% probability between exact ages 30 and 70	https://ourworldindata.org/grapher/mortality-from-ncds-sdgs	1
ncd_premature_mortality_probability_pct	World Health Organization — Global Health Observatory, via World Bank	JAM	Jamaica	2018	Mortality from CVD, cancer, diabetes or CRD between exact ages 30 and 70 (%)	19.2	% probability between exact ages 30 and 70	https://ourworldindata.org/grapher/mortality-from-ncds-sdgs	1
ncd_premature_mortality_probability_pct	World Health Organization — Global Health Observatory, via World Bank	JAM	Jamaica	2019	Mortality from CVD, cancer, diabetes or CRD between exact ages 30 and 70 (%)	19.3	% probability between exact ages 30 and 70	https://ourworldindata.org/grapher/mortality-from-ncds-sdgs	1
ncd_premature_mortality_probability_pct	World Health Organization — Global Health Observatory, via World Bank	JAM	Jamaica	2020	Mortality from CVD, cancer, diabetes or CRD between exact ages 30 and 70 (%)	18.3	% probability between exact ages 30 and 70	https://ourworldindata.org/grapher/mortality-from-ncds-sdgs	1
ncd_premature_mortality_probability_pct	World Health Organization — Global Health Observatory, via World Bank	JAM	Jamaica	2021	Mortality from CVD, cancer, diabetes or CRD between exact ages 30 and 70 (%)	20.2	% probability between exact ages 30 and 70	https://ourworldindata.org/grapher/mortality-from-ncds-sdgs	1
ncd_premature_mortality_probability_pct	World Health Organization — Global Health Observatory, via World Bank	JPN	Japan	2010	Mortality from CVD, cancer, diabetes or CRD between exact ages 30 and 70 (%)	9.6	% probability between exact ages 30 and 70	https://ourworldindata.org/grapher/mortality-from-ncds-sdgs	1
ncd_premature_mortality_probability_pct	World Health Organization — Global Health Observatory, via World Bank	JPN	Japan	2011	Mortality from CVD, cancer, diabetes or CRD between exact ages 30 and 70 (%)	9.6	% probability between exact ages 30 and 70	https://ourworldindata.org/grapher/mortality-from-ncds-sdgs	1
ncd_premature_mortality_probability_pct	World Health Organization — Global Health Observatory, via World Bank	JPN	Japan	2012	Mortality from CVD, cancer, diabetes or CRD between exact ages 30 and 70 (%)	9.4	% probability between exact ages 30 and 70	https://ourworldindata.org/grapher/mortality-from-ncds-sdgs	1
ncd_premature_mortality_probability_pct	World Health Organization — Global Health Observatory, via World Bank	JPN	Japan	2013	Mortality from CVD, cancer, diabetes or CRD between exact ages 30 and 70 (%)	9.2	% probability between exact ages 30 and 70	https://ourworldindata.org/grapher/mortality-from-ncds-sdgs	1
ncd_premature_mortality_probability_pct	World Health Organization — Global Health Observatory, via World Bank	JPN	Japan	2014	Mortality from CVD, cancer, diabetes or CRD between exact ages 30 and 70 (%)	9	% probability between exact ages 30 and 70	https://ourworldindata.org/grapher/mortality-from-ncds-sdgs	1
ncd_premature_mortality_probability_pct	World Health Organization — Global Health Observatory, via World Bank	JPN	Japan	2015	Mortality from CVD, cancer, diabetes or CRD between exact ages 30 and 70 (%)	8.7	% probability between exact ages 30 and 70	https://ourworldindata.org/grapher/mortality-from-ncds-sdgs	1
ncd_premature_mortality_probability_pct	World Health Organization — Global Health Observatory, via World Bank	JPN	Japan	2016	Mortality from CVD, cancer, diabetes or CRD between exact ages 30 and 70 (%)	8.7	% probability between exact ages 30 and 70	https://ourworldindata.org/grapher/mortality-from-ncds-sdgs	1
ncd_premature_mortality_probability_pct	World Health Organization — Global Health Observatory, via World Bank	JPN	Japan	2017	Mortality from CVD, cancer, diabetes or CRD between exact ages 30 and 70 (%)	8.6	% probability between exact ages 30 and 70	https://ourworldindata.org/grapher/mortality-from-ncds-sdgs	1
ncd_premature_mortality_probability_pct	World Health Organization — Global Health Observatory, via World Bank	JPN	Japan	2018	Mortality from CVD, cancer, diabetes or CRD between exact ages 30 and 70 (%)	8.4	% probability between exact ages 30 and 70	https://ourworldindata.org/grapher/mortality-from-ncds-sdgs	1
ncd_premature_mortality_probability_pct	World Health Organization — Global Health Observatory, via World Bank	JPN	Japan	2019	Mortality from CVD, cancer, diabetes or CRD between exact ages 30 and 70 (%)	8.3	% probability between exact ages 30 and 70	https://ourworldindata.org/grapher/mortality-from-ncds-sdgs	1
ncd_premature_mortality_probability_pct	World Health Organization — Global Health Observatory, via World Bank	JPN	Japan	2020	Mortality from CVD, cancer, diabetes or CRD between exact ages 30 and 70 (%)	8.2	% probability between exact ages 30 and 70	https://ourworldindata.org/grapher/mortality-from-ncds-sdgs	1
ncd_premature_mortality_probability_pct	World Health Organization — Global Health Observatory, via World Bank	JPN	Japan	2021	Mortality from CVD, cancer, diabetes or CRD between exact ages 30 and 70 (%)	8	% probability between exact ages 30 and 70	https://ourworldindata.org/grapher/mortality-from-ncds-sdgs	1
ncd_premature_mortality_probability_pct	World Health Organization — Global Health Observatory, via World Bank	JOR	Jordan	2010	Mortality from CVD, cancer, diabetes or CRD between exact ages 30 and 70 (%)	17.9	% probability between exact ages 30 and 70	https://ourworldindata.org/grapher/mortality-from-ncds-sdgs	1
ncd_premature_mortality_probability_pct	World Health Organization — Global Health Observatory, via World Bank	JOR	Jordan	2011	Mortality from CVD, cancer, diabetes or CRD between exact ages 30 and 70 (%)	17.4	% probability between exact ages 30 and 70	https://ourworldindata.org/grapher/mortality-from-ncds-sdgs	1
ncd_premature_mortality_probability_pct	World Health Organization — Global Health Observatory, via World Bank	JOR	Jordan	2012	Mortality from CVD, cancer, diabetes or CRD between exact ages 30 and 70 (%)	16.9	% probability between exact ages 30 and 70	https://ourworldindata.org/grapher/mortality-from-ncds-sdgs	1
ncd_premature_mortality_probability_pct	World Health Organization — Global Health Observatory, via World Bank	JOR	Jordan	2013	Mortality from CVD, cancer, diabetes or CRD between exact ages 30 and 70 (%)	16.2	% probability between exact ages 30 and 70	https://ourworldindata.org/grapher/mortality-from-ncds-sdgs	1
ncd_premature_mortality_probability_pct	World Health Organization — Global Health Observatory, via World Bank	JOR	Jordan	2014	Mortality from CVD, cancer, diabetes or CRD between exact ages 30 and 70 (%)	15.5	% probability between exact ages 30 and 70	https://ourworldindata.org/grapher/mortality-from-ncds-sdgs	1
ncd_premature_mortality_probability_pct	World Health Organization — Global Health Observatory, via World Bank	JOR	Jordan	2015	Mortality from CVD, cancer, diabetes or CRD between exact ages 30 and 70 (%)	14.6	% probability between exact ages 30 and 70	https://ourworldindata.org/grapher/mortality-from-ncds-sdgs	1
ncd_premature_mortality_probability_pct	World Health Organization — Global Health Observatory, via World Bank	JOR	Jordan	2016	Mortality from CVD, cancer, diabetes or CRD between exact ages 30 and 70 (%)	14	% probability between exact ages 30 and 70	https://ourworldindata.org/grapher/mortality-from-ncds-sdgs	1
ncd_premature_mortality_probability_pct	World Health Organization — Global Health Observatory, via World Bank	JOR	Jordan	2017	Mortality from CVD, cancer, diabetes or CRD between exact ages 30 and 70 (%)	13.4	% probability between exact ages 30 and 70	https://ourworldindata.org/grapher/mortality-from-ncds-sdgs	1
ncd_premature_mortality_probability_pct	World Health Organization — Global Health Observatory, via World Bank	JOR	Jordan	2018	Mortality from CVD, cancer, diabetes or CRD between exact ages 30 and 70 (%)	12.8	% probability between exact ages 30 and 70	https://ourworldindata.org/grapher/mortality-from-ncds-sdgs	1
ncd_premature_mortality_probability_pct	World Health Organization — Global Health Observatory, via World Bank	JOR	Jordan	2019	Mortality from CVD, cancer, diabetes or CRD between exact ages 30 and 70 (%)	12.7	% probability between exact ages 30 and 70	https://ourworldindata.org/grapher/mortality-from-ncds-sdgs	1
ncd_premature_mortality_probability_pct	World Health Organization — Global Health Observatory, via World Bank	JOR	Jordan	2020	Mortality from CVD, cancer, diabetes or CRD between exact ages 30 and 70 (%)	12.9	% probability between exact ages 30 and 70	https://ourworldindata.org/grapher/mortality-from-ncds-sdgs	1
ncd_premature_mortality_probability_pct	World Health Organization — Global Health Observatory, via World Bank	JOR	Jordan	2021	Mortality from CVD, cancer, diabetes or CRD between exact ages 30 and 70 (%)	11.6	% probability between exact ages 30 and 70	https://ourworldindata.org/grapher/mortality-from-ncds-sdgs	1
ncd_premature_mortality_probability_pct	World Health Organization — Global Health Observatory, via World Bank	KAZ	Kazakhstan	2010	Mortality from CVD, cancer, diabetes or CRD between exact ages 30 and 70 (%)	31.5	% probability between exact ages 30 and 70	https://ourworldindata.org/grapher/mortality-from-ncds-sdgs	1
ncd_premature_mortality_probability_pct	World Health Organization — Global Health Observatory, via World Bank	KAZ	Kazakhstan	2011	Mortality from CVD, cancer, diabetes or CRD between exact ages 30 and 70 (%)	30.3	% probability between exact ages 30 and 70	https://ourworldindata.org/grapher/mortality-from-ncds-sdgs	1
ncd_premature_mortality_probability_pct	World Health Organization — Global Health Observatory, via World Bank	KAZ	Kazakhstan	2012	Mortality from CVD, cancer, diabetes or CRD between exact ages 30 and 70 (%)	29.2	% probability between exact ages 30 and 70	https://ourworldindata.org/grapher/mortality-from-ncds-sdgs	1
ncd_premature_mortality_probability_pct	World Health Organization — Global Health Observatory, via World Bank	KAZ	Kazakhstan	2013	Mortality from CVD, cancer, diabetes or CRD between exact ages 30 and 70 (%)	27.1	% probability between exact ages 30 and 70	https://ourworldindata.org/grapher/mortality-from-ncds-sdgs	1
ncd_premature_mortality_probability_pct	World Health Organization — Global Health Observatory, via World Bank	KAZ	Kazakhstan	2014	Mortality from CVD, cancer, diabetes or CRD between exact ages 30 and 70 (%)	26.1	% probability between exact ages 30 and 70	https://ourworldindata.org/grapher/mortality-from-ncds-sdgs	1
ncd_premature_mortality_probability_pct	World Health Organization — Global Health Observatory, via World Bank	KAZ	Kazakhstan	2015	Mortality from CVD, cancer, diabetes or CRD between exact ages 30 and 70 (%)	25.5	% probability between exact ages 30 and 70	https://ourworldindata.org/grapher/mortality-from-ncds-sdgs	1
ncd_premature_mortality_probability_pct	World Health Organization — Global Health Observatory, via World Bank	KAZ	Kazakhstan	2016	Mortality from CVD, cancer, diabetes or CRD between exact ages 30 and 70 (%)	25.1	% probability between exact ages 30 and 70	https://ourworldindata.org/grapher/mortality-from-ncds-sdgs	1
ncd_premature_mortality_probability_pct	World Health Organization — Global Health Observatory, via World Bank	KAZ	Kazakhstan	2017	Mortality from CVD, cancer, diabetes or CRD between exact ages 30 and 70 (%)	24	% probability between exact ages 30 and 70	https://ourworldindata.org/grapher/mortality-from-ncds-sdgs	1
ncd_premature_mortality_probability_pct	World Health Organization — Global Health Observatory, via World Bank	KAZ	Kazakhstan	2018	Mortality from CVD, cancer, diabetes or CRD between exact ages 30 and 70 (%)	24	% probability between exact ages 30 and 70	https://ourworldindata.org/grapher/mortality-from-ncds-sdgs	1
ncd_premature_mortality_probability_pct	World Health Organization — Global Health Observatory, via World Bank	KAZ	Kazakhstan	2019	Mortality from CVD, cancer, diabetes or CRD between exact ages 30 and 70 (%)	23.8	% probability between exact ages 30 and 70	https://ourworldindata.org/grapher/mortality-from-ncds-sdgs	1
ncd_premature_mortality_probability_pct	World Health Organization — Global Health Observatory, via World Bank	KAZ	Kazakhstan	2020	Mortality from CVD, cancer, diabetes or CRD between exact ages 30 and 70 (%)	23.2	% probability between exact ages 30 and 70	https://ourworldindata.org/grapher/mortality-from-ncds-sdgs	1
ncd_premature_mortality_probability_pct	World Health Organization — Global Health Observatory, via World Bank	KAZ	Kazakhstan	2021	Mortality from CVD, cancer, diabetes or CRD between exact ages 30 and 70 (%)	21.2	% probability between exact ages 30 and 70	https://ourworldindata.org/grapher/mortality-from-ncds-sdgs	1
ncd_premature_mortality_probability_pct	World Health Organization — Global Health Observatory, via World Bank	KEN	Kenya	2010	Mortality from CVD, cancer, diabetes or CRD between exact ages 30 and 70 (%)	18.6	% probability between exact ages 30 and 70	https://ourworldindata.org/grapher/mortality-from-ncds-sdgs	1
ncd_premature_mortality_probability_pct	World Health Organization — Global Health Observatory, via World Bank	KEN	Kenya	2011	Mortality from CVD, cancer, diabetes or CRD between exact ages 30 and 70 (%)	18.9	% probability between exact ages 30 and 70	https://ourworldindata.org/grapher/mortality-from-ncds-sdgs	1
ncd_premature_mortality_probability_pct	World Health Organization — Global Health Observatory, via World Bank	KEN	Kenya	2012	Mortality from CVD, cancer, diabetes or CRD between exact ages 30 and 70 (%)	17.1	% probability between exact ages 30 and 70	https://ourworldindata.org/grapher/mortality-from-ncds-sdgs	1
ncd_premature_mortality_probability_pct	World Health Organization — Global Health Observatory, via World Bank	KEN	Kenya	2013	Mortality from CVD, cancer, diabetes or CRD between exact ages 30 and 70 (%)	17.9	% probability between exact ages 30 and 70	https://ourworldindata.org/grapher/mortality-from-ncds-sdgs	1
ncd_premature_mortality_probability_pct	World Health Organization — Global Health Observatory, via World Bank	KEN	Kenya	2014	Mortality from CVD, cancer, diabetes or CRD between exact ages 30 and 70 (%)	18.1	% probability between exact ages 30 and 70	https://ourworldindata.org/grapher/mortality-from-ncds-sdgs	1
ncd_premature_mortality_probability_pct	World Health Organization — Global Health Observatory, via World Bank	KEN	Kenya	2015	Mortality from CVD, cancer, diabetes or CRD between exact ages 30 and 70 (%)	18.3	% probability between exact ages 30 and 70	https://ourworldindata.org/grapher/mortality-from-ncds-sdgs	1
ncd_premature_mortality_probability_pct	World Health Organization — Global Health Observatory, via World Bank	KEN	Kenya	2016	Mortality from CVD, cancer, diabetes or CRD between exact ages 30 and 70 (%)	18.2	% probability between exact ages 30 and 70	https://ourworldindata.org/grapher/mortality-from-ncds-sdgs	1
ncd_premature_mortality_probability_pct	World Health Organization — Global Health Observatory, via World Bank	KEN	Kenya	2017	Mortality from CVD, cancer, diabetes or CRD between exact ages 30 and 70 (%)	18.7	% probability between exact ages 30 and 70	https://ourworldindata.org/grapher/mortality-from-ncds-sdgs	1
ncd_premature_mortality_probability_pct	World Health Organization — Global Health Observatory, via World Bank	KEN	Kenya	2018	Mortality from CVD, cancer, diabetes or CRD between exact ages 30 and 70 (%)	19.4	% probability between exact ages 30 and 70	https://ourworldindata.org/grapher/mortality-from-ncds-sdgs	1
ncd_premature_mortality_probability_pct	World Health Organization — Global Health Observatory, via World Bank	KEN	Kenya	2019	Mortality from CVD, cancer, diabetes or CRD between exact ages 30 and 70 (%)	19.1	% probability between exact ages 30 and 70	https://ourworldindata.org/grapher/mortality-from-ncds-sdgs	1
ncd_premature_mortality_probability_pct	World Health Organization — Global Health Observatory, via World Bank	KEN	Kenya	2020	Mortality from CVD, cancer, diabetes or CRD between exact ages 30 and 70 (%)	18.8	% probability between exact ages 30 and 70	https://ourworldindata.org/grapher/mortality-from-ncds-sdgs	1
ncd_premature_mortality_probability_pct	World Health Organization — Global Health Observatory, via World Bank	KEN	Kenya	2021	Mortality from CVD, cancer, diabetes or CRD between exact ages 30 and 70 (%)	18	% probability between exact ages 30 and 70	https://ourworldindata.org/grapher/mortality-from-ncds-sdgs	1
ncd_premature_mortality_probability_pct	World Health Organization — Global Health Observatory, via World Bank	KIR	Kiribati	2010	Mortality from CVD, cancer, diabetes or CRD between exact ages 30 and 70 (%)	42.6	% probability between exact ages 30 and 70	https://ourworldindata.org/grapher/mortality-from-ncds-sdgs	1
ncd_premature_mortality_probability_pct	World Health Organization — Global Health Observatory, via World Bank	KIR	Kiribati	2011	Mortality from CVD, cancer, diabetes or CRD between exact ages 30 and 70 (%)	42.8	% probability between exact ages 30 and 70	https://ourworldindata.org/grapher/mortality-from-ncds-sdgs	1
ncd_premature_mortality_probability_pct	World Health Organization — Global Health Observatory, via World Bank	KIR	Kiribati	2012	Mortality from CVD, cancer, diabetes or CRD between exact ages 30 and 70 (%)	42.4	% probability between exact ages 30 and 70	https://ourworldindata.org/grapher/mortality-from-ncds-sdgs	1
ncd_premature_mortality_probability_pct	World Health Organization — Global Health Observatory, via World Bank	KIR	Kiribati	2013	Mortality from CVD, cancer, diabetes or CRD between exact ages 30 and 70 (%)	42.2	% probability between exact ages 30 and 70	https://ourworldindata.org/grapher/mortality-from-ncds-sdgs	1
ncd_premature_mortality_probability_pct	World Health Organization — Global Health Observatory, via World Bank	KIR	Kiribati	2014	Mortality from CVD, cancer, diabetes or CRD between exact ages 30 and 70 (%)	42	% probability between exact ages 30 and 70	https://ourworldindata.org/grapher/mortality-from-ncds-sdgs	1
ncd_premature_mortality_probability_pct	World Health Organization — Global Health Observatory, via World Bank	KIR	Kiribati	2015	Mortality from CVD, cancer, diabetes or CRD between exact ages 30 and 70 (%)	41.8	% probability between exact ages 30 and 70	https://ourworldindata.org/grapher/mortality-from-ncds-sdgs	1
ncd_premature_mortality_probability_pct	World Health Organization — Global Health Observatory, via World Bank	KIR	Kiribati	2016	Mortality from CVD, cancer, diabetes or CRD between exact ages 30 and 70 (%)	41.6	% probability between exact ages 30 and 70	https://ourworldindata.org/grapher/mortality-from-ncds-sdgs	1
ncd_premature_mortality_probability_pct	World Health Organization — Global Health Observatory, via World Bank	KIR	Kiribati	2017	Mortality from CVD, cancer, diabetes or CRD between exact ages 30 and 70 (%)	41.2	% probability between exact ages 30 and 70	https://ourworldindata.org/grapher/mortality-from-ncds-sdgs	1
ncd_premature_mortality_probability_pct	World Health Organization — Global Health Observatory, via World Bank	KIR	Kiribati	2018	Mortality from CVD, cancer, diabetes or CRD between exact ages 30 and 70 (%)	40.7	% probability between exact ages 30 and 70	https://ourworldindata.org/grapher/mortality-from-ncds-sdgs	1
ncd_premature_mortality_probability_pct	World Health Organization — Global Health Observatory, via World Bank	KIR	Kiribati	2019	Mortality from CVD, cancer, diabetes or CRD between exact ages 30 and 70 (%)	40.6	% probability between exact ages 30 and 70	https://ourworldindata.org/grapher/mortality-from-ncds-sdgs	1
ncd_premature_mortality_probability_pct	World Health Organization — Global Health Observatory, via World Bank	KIR	Kiribati	2020	Mortality from CVD, cancer, diabetes or CRD between exact ages 30 and 70 (%)	42.5	% probability between exact ages 30 and 70	https://ourworldindata.org/grapher/mortality-from-ncds-sdgs	1
ncd_premature_mortality_probability_pct	World Health Organization — Global Health Observatory, via World Bank	KIR	Kiribati	2021	Mortality from CVD, cancer, diabetes or CRD between exact ages 30 and 70 (%)	44.1	% probability between exact ages 30 and 70	https://ourworldindata.org/grapher/mortality-from-ncds-sdgs	1
ncd_premature_mortality_probability_pct	World Health Organization — Global Health Observatory, via World Bank	KWT	Kuwait	2010	Mortality from CVD, cancer, diabetes or CRD between exact ages 30 and 70 (%)	13.1	% probability between exact ages 30 and 70	https://ourworldindata.org/grapher/mortality-from-ncds-sdgs	1
ncd_premature_mortality_probability_pct	World Health Organization — Global Health Observatory, via World Bank	KWT	Kuwait	2011	Mortality from CVD, cancer, diabetes or CRD between exact ages 30 and 70 (%)	11.7	% probability between exact ages 30 and 70	https://ourworldindata.org/grapher/mortality-from-ncds-sdgs	1
ncd_premature_mortality_probability_pct	World Health Organization — Global Health Observatory, via World Bank	KWT	Kuwait	2012	Mortality from CVD, cancer, diabetes or CRD between exact ages 30 and 70 (%)	11.8	% probability between exact ages 30 and 70	https://ourworldindata.org/grapher/mortality-from-ncds-sdgs	1
ncd_premature_mortality_probability_pct	World Health Organization — Global Health Observatory, via World Bank	KWT	Kuwait	2013	Mortality from CVD, cancer, diabetes or CRD between exact ages 30 and 70 (%)	11.1	% probability between exact ages 30 and 70	https://ourworldindata.org/grapher/mortality-from-ncds-sdgs	1
ncd_premature_mortality_probability_pct	World Health Organization — Global Health Observatory, via World Bank	KWT	Kuwait	2014	Mortality from CVD, cancer, diabetes or CRD between exact ages 30 and 70 (%)	10.8	% probability between exact ages 30 and 70	https://ourworldindata.org/grapher/mortality-from-ncds-sdgs	1
ncd_premature_mortality_probability_pct	World Health Organization — Global Health Observatory, via World Bank	KWT	Kuwait	2015	Mortality from CVD, cancer, diabetes or CRD between exact ages 30 and 70 (%)	11.5	% probability between exact ages 30 and 70	https://ourworldindata.org/grapher/mortality-from-ncds-sdgs	1
ncd_premature_mortality_probability_pct	World Health Organization — Global Health Observatory, via World Bank	KWT	Kuwait	2016	Mortality from CVD, cancer, diabetes or CRD between exact ages 30 and 70 (%)	10.5	% probability between exact ages 30 and 70	https://ourworldindata.org/grapher/mortality-from-ncds-sdgs	1
ncd_premature_mortality_probability_pct	World Health Organization — Global Health Observatory, via World Bank	KWT	Kuwait	2017	Mortality from CVD, cancer, diabetes or CRD between exact ages 30 and 70 (%)	10.5	% probability between exact ages 30 and 70	https://ourworldindata.org/grapher/mortality-from-ncds-sdgs	1
ncd_premature_mortality_probability_pct	World Health Organization — Global Health Observatory, via World Bank	KWT	Kuwait	2018	Mortality from CVD, cancer, diabetes or CRD between exact ages 30 and 70 (%)	9.9	% probability between exact ages 30 and 70	https://ourworldindata.org/grapher/mortality-from-ncds-sdgs	1
ncd_premature_mortality_probability_pct	World Health Organization — Global Health Observatory, via World Bank	KWT	Kuwait	2019	Mortality from CVD, cancer, diabetes or CRD between exact ages 30 and 70 (%)	10.1	% probability between exact ages 30 and 70	https://ourworldindata.org/grapher/mortality-from-ncds-sdgs	1
ncd_premature_mortality_probability_pct	World Health Organization — Global Health Observatory, via World Bank	KWT	Kuwait	2020	Mortality from CVD, cancer, diabetes or CRD between exact ages 30 and 70 (%)	11	% probability between exact ages 30 and 70	https://ourworldindata.org/grapher/mortality-from-ncds-sdgs	1
ncd_premature_mortality_probability_pct	World Health Organization — Global Health Observatory, via World Bank	KWT	Kuwait	2021	Mortality from CVD, cancer, diabetes or CRD between exact ages 30 and 70 (%)	9.3	% probability between exact ages 30 and 70	https://ourworldindata.org/grapher/mortality-from-ncds-sdgs	1
ncd_premature_mortality_probability_pct	World Health Organization — Global Health Observatory, via World Bank	KGZ	Kyrgyzstan	2010	Mortality from CVD, cancer, diabetes or CRD between exact ages 30 and 70 (%)	28	% probability between exact ages 30 and 70	https://ourworldindata.org/grapher/mortality-from-ncds-sdgs	1
ncd_premature_mortality_probability_pct	World Health Organization — Global Health Observatory, via World Bank	KGZ	Kyrgyzstan	2011	Mortality from CVD, cancer, diabetes or CRD between exact ages 30 and 70 (%)	28.6	% probability between exact ages 30 and 70	https://ourworldindata.org/grapher/mortality-from-ncds-sdgs	1
ncd_premature_mortality_probability_pct	World Health Organization — Global Health Observatory, via World Bank	KGZ	Kyrgyzstan	2012	Mortality from CVD, cancer, diabetes or CRD between exact ages 30 and 70 (%)	27.2	% probability between exact ages 30 and 70	https://ourworldindata.org/grapher/mortality-from-ncds-sdgs	1
ncd_premature_mortality_probability_pct	World Health Organization — Global Health Observatory, via World Bank	KGZ	Kyrgyzstan	2013	Mortality from CVD, cancer, diabetes or CRD between exact ages 30 and 70 (%)	26.5	% probability between exact ages 30 and 70	https://ourworldindata.org/grapher/mortality-from-ncds-sdgs	1
ncd_premature_mortality_probability_pct	World Health Organization — Global Health Observatory, via World Bank	KGZ	Kyrgyzstan	2014	Mortality from CVD, cancer, diabetes or CRD between exact ages 30 and 70 (%)	26.5	% probability between exact ages 30 and 70	https://ourworldindata.org/grapher/mortality-from-ncds-sdgs	1
ncd_premature_mortality_probability_pct	World Health Organization — Global Health Observatory, via World Bank	KGZ	Kyrgyzstan	2015	Mortality from CVD, cancer, diabetes or CRD between exact ages 30 and 70 (%)	25.2	% probability between exact ages 30 and 70	https://ourworldindata.org/grapher/mortality-from-ncds-sdgs	1
ncd_premature_mortality_probability_pct	World Health Organization — Global Health Observatory, via World Bank	KGZ	Kyrgyzstan	2016	Mortality from CVD, cancer, diabetes or CRD between exact ages 30 and 70 (%)	23.2	% probability between exact ages 30 and 70	https://ourworldindata.org/grapher/mortality-from-ncds-sdgs	1
ncd_premature_mortality_probability_pct	World Health Organization — Global Health Observatory, via World Bank	KGZ	Kyrgyzstan	2017	Mortality from CVD, cancer, diabetes or CRD between exact ages 30 and 70 (%)	23.7	% probability between exact ages 30 and 70	https://ourworldindata.org/grapher/mortality-from-ncds-sdgs	1
ncd_premature_mortality_probability_pct	World Health Organization — Global Health Observatory, via World Bank	KGZ	Kyrgyzstan	2018	Mortality from CVD, cancer, diabetes or CRD between exact ages 30 and 70 (%)	23.1	% probability between exact ages 30 and 70	https://ourworldindata.org/grapher/mortality-from-ncds-sdgs	1
ncd_premature_mortality_probability_pct	World Health Organization — Global Health Observatory, via World Bank	KGZ	Kyrgyzstan	2019	Mortality from CVD, cancer, diabetes or CRD between exact ages 30 and 70 (%)	22.7	% probability between exact ages 30 and 70	https://ourworldindata.org/grapher/mortality-from-ncds-sdgs	1
ncd_premature_mortality_probability_pct	World Health Organization — Global Health Observatory, via World Bank	KGZ	Kyrgyzstan	2020	Mortality from CVD, cancer, diabetes or CRD between exact ages 30 and 70 (%)	21.8	% probability between exact ages 30 and 70	https://ourworldindata.org/grapher/mortality-from-ncds-sdgs	1
ncd_premature_mortality_probability_pct	World Health Organization — Global Health Observatory, via World Bank	KGZ	Kyrgyzstan	2021	Mortality from CVD, cancer, diabetes or CRD between exact ages 30 and 70 (%)	18.8	% probability between exact ages 30 and 70	https://ourworldindata.org/grapher/mortality-from-ncds-sdgs	1
ncd_premature_mortality_probability_pct	World Health Organization — Global Health Observatory, via World Bank	LAO	Laos	2010	Mortality from CVD, cancer, diabetes or CRD between exact ages 30 and 70 (%)	29.2	% probability between exact ages 30 and 70	https://ourworldindata.org/grapher/mortality-from-ncds-sdgs	1
ncd_premature_mortality_probability_pct	World Health Organization — Global Health Observatory, via World Bank	LAO	Laos	2011	Mortality from CVD, cancer, diabetes or CRD between exact ages 30 and 70 (%)	28.6	% probability between exact ages 30 and 70	https://ourworldindata.org/grapher/mortality-from-ncds-sdgs	1
ncd_premature_mortality_probability_pct	World Health Organization — Global Health Observatory, via World Bank	LAO	Laos	2012	Mortality from CVD, cancer, diabetes or CRD between exact ages 30 and 70 (%)	28.2	% probability between exact ages 30 and 70	https://ourworldindata.org/grapher/mortality-from-ncds-sdgs	1
ncd_premature_mortality_probability_pct	World Health Organization — Global Health Observatory, via World Bank	LAO	Laos	2013	Mortality from CVD, cancer, diabetes or CRD between exact ages 30 and 70 (%)	28	% probability between exact ages 30 and 70	https://ourworldindata.org/grapher/mortality-from-ncds-sdgs	1
ncd_premature_mortality_probability_pct	World Health Organization — Global Health Observatory, via World Bank	LAO	Laos	2014	Mortality from CVD, cancer, diabetes or CRD between exact ages 30 and 70 (%)	27.9	% probability between exact ages 30 and 70	https://ourworldindata.org/grapher/mortality-from-ncds-sdgs	1
ncd_premature_mortality_probability_pct	World Health Organization — Global Health Observatory, via World Bank	LAO	Laos	2015	Mortality from CVD, cancer, diabetes or CRD between exact ages 30 and 70 (%)	27.6	% probability between exact ages 30 and 70	https://ourworldindata.org/grapher/mortality-from-ncds-sdgs	1
ncd_premature_mortality_probability_pct	World Health Organization — Global Health Observatory, via World Bank	LAO	Laos	2016	Mortality from CVD, cancer, diabetes or CRD between exact ages 30 and 70 (%)	27.4	% probability between exact ages 30 and 70	https://ourworldindata.org/grapher/mortality-from-ncds-sdgs	1
ncd_premature_mortality_probability_pct	World Health Organization — Global Health Observatory, via World Bank	LAO	Laos	2017	Mortality from CVD, cancer, diabetes or CRD between exact ages 30 and 70 (%)	27.2	% probability between exact ages 30 and 70	https://ourworldindata.org/grapher/mortality-from-ncds-sdgs	1
ncd_premature_mortality_probability_pct	World Health Organization — Global Health Observatory, via World Bank	LAO	Laos	2018	Mortality from CVD, cancer, diabetes or CRD between exact ages 30 and 70 (%)	27.2	% probability between exact ages 30 and 70	https://ourworldindata.org/grapher/mortality-from-ncds-sdgs	1
ncd_premature_mortality_probability_pct	World Health Organization — Global Health Observatory, via World Bank	LAO	Laos	2019	Mortality from CVD, cancer, diabetes or CRD between exact ages 30 and 70 (%)	27.1	% probability between exact ages 30 and 70	https://ourworldindata.org/grapher/mortality-from-ncds-sdgs	1
ncd_premature_mortality_probability_pct	World Health Organization — Global Health Observatory, via World Bank	LAO	Laos	2020	Mortality from CVD, cancer, diabetes or CRD between exact ages 30 and 70 (%)	28.1	% probability between exact ages 30 and 70	https://ourworldindata.org/grapher/mortality-from-ncds-sdgs	1
ncd_premature_mortality_probability_pct	World Health Organization — Global Health Observatory, via World Bank	LAO	Laos	2021	Mortality from CVD, cancer, diabetes or CRD between exact ages 30 and 70 (%)	26.5	% probability between exact ages 30 and 70	https://ourworldindata.org/grapher/mortality-from-ncds-sdgs	1
ncd_premature_mortality_probability_pct	World Health Organization — Global Health Observatory, via World Bank	WB_LAC	Latin America and Caribbean (WB)	2010	Mortality from CVD, cancer, diabetes or CRD between exact ages 30 and 70 (%)	16.0281	% probability between exact ages 30 and 70	https://ourworldindata.org/grapher/mortality-from-ncds-sdgs	0
ncd_premature_mortality_probability_pct	World Health Organization — Global Health Observatory, via World Bank	WB_LAC	Latin America and Caribbean (WB)	2011	Mortality from CVD, cancer, diabetes or CRD between exact ages 30 and 70 (%)	15.8014	% probability between exact ages 30 and 70	https://ourworldindata.org/grapher/mortality-from-ncds-sdgs	0
ncd_premature_mortality_probability_pct	World Health Organization — Global Health Observatory, via World Bank	WB_LAC	Latin America and Caribbean (WB)	2012	Mortality from CVD, cancer, diabetes or CRD between exact ages 30 and 70 (%)	15.5864	% probability between exact ages 30 and 70	https://ourworldindata.org/grapher/mortality-from-ncds-sdgs	0
ncd_premature_mortality_probability_pct	World Health Organization — Global Health Observatory, via World Bank	WB_LAC	Latin America and Caribbean (WB)	2013	Mortality from CVD, cancer, diabetes or CRD between exact ages 30 and 70 (%)	15.3869	% probability between exact ages 30 and 70	https://ourworldindata.org/grapher/mortality-from-ncds-sdgs	0
ncd_premature_mortality_probability_pct	World Health Organization — Global Health Observatory, via World Bank	WB_LAC	Latin America and Caribbean (WB)	2014	Mortality from CVD, cancer, diabetes or CRD between exact ages 30 and 70 (%)	15.2588	% probability between exact ages 30 and 70	https://ourworldindata.org/grapher/mortality-from-ncds-sdgs	0
ncd_premature_mortality_probability_pct	World Health Organization — Global Health Observatory, via World Bank	WB_LAC	Latin America and Caribbean (WB)	2015	Mortality from CVD, cancer, diabetes or CRD between exact ages 30 and 70 (%)	15.294	% probability between exact ages 30 and 70	https://ourworldindata.org/grapher/mortality-from-ncds-sdgs	0
ncd_premature_mortality_probability_pct	World Health Organization — Global Health Observatory, via World Bank	WB_LAC	Latin America and Caribbean (WB)	2016	Mortality from CVD, cancer, diabetes or CRD between exact ages 30 and 70 (%)	15.4293	% probability between exact ages 30 and 70	https://ourworldindata.org/grapher/mortality-from-ncds-sdgs	0
ncd_premature_mortality_probability_pct	World Health Organization — Global Health Observatory, via World Bank	WB_LAC	Latin America and Caribbean (WB)	2017	Mortality from CVD, cancer, diabetes or CRD between exact ages 30 and 70 (%)	15.0915	% probability between exact ages 30 and 70	https://ourworldindata.org/grapher/mortality-from-ncds-sdgs	0
ncd_premature_mortality_probability_pct	World Health Organization — Global Health Observatory, via World Bank	WB_LAC	Latin America and Caribbean (WB)	2018	Mortality from CVD, cancer, diabetes or CRD between exact ages 30 and 70 (%)	14.9171	% probability between exact ages 30 and 70	https://ourworldindata.org/grapher/mortality-from-ncds-sdgs	0
ncd_premature_mortality_probability_pct	World Health Organization — Global Health Observatory, via World Bank	WB_LAC	Latin America and Caribbean (WB)	2019	Mortality from CVD, cancer, diabetes or CRD between exact ages 30 and 70 (%)	14.8176	% probability between exact ages 30 and 70	https://ourworldindata.org/grapher/mortality-from-ncds-sdgs	0
ncd_premature_mortality_probability_pct	World Health Organization — Global Health Observatory, via World Bank	WB_LAC	Latin America and Caribbean (WB)	2020	Mortality from CVD, cancer, diabetes or CRD between exact ages 30 and 70 (%)	15.0636	% probability between exact ages 30 and 70	https://ourworldindata.org/grapher/mortality-from-ncds-sdgs	0
ncd_premature_mortality_probability_pct	World Health Organization — Global Health Observatory, via World Bank	WB_LAC	Latin America and Caribbean (WB)	2021	Mortality from CVD, cancer, diabetes or CRD between exact ages 30 and 70 (%)	14.7306	% probability between exact ages 30 and 70	https://ourworldindata.org/grapher/mortality-from-ncds-sdgs	0
ncd_premature_mortality_probability_pct	World Health Organization — Global Health Observatory, via World Bank	LVA	Latvia	2010	Mortality from CVD, cancer, diabetes or CRD between exact ages 30 and 70 (%)	26.1	% probability between exact ages 30 and 70	https://ourworldindata.org/grapher/mortality-from-ncds-sdgs	1
ncd_premature_mortality_probability_pct	World Health Organization — Global Health Observatory, via World Bank	LVA	Latvia	2011	Mortality from CVD, cancer, diabetes or CRD between exact ages 30 and 70 (%)	25.2	% probability between exact ages 30 and 70	https://ourworldindata.org/grapher/mortality-from-ncds-sdgs	1
ncd_premature_mortality_probability_pct	World Health Organization — Global Health Observatory, via World Bank	LVA	Latvia	2012	Mortality from CVD, cancer, diabetes or CRD between exact ages 30 and 70 (%)	24.1	% probability between exact ages 30 and 70	https://ourworldindata.org/grapher/mortality-from-ncds-sdgs	1
ncd_premature_mortality_probability_pct	World Health Organization — Global Health Observatory, via World Bank	LVA	Latvia	2013	Mortality from CVD, cancer, diabetes or CRD between exact ages 30 and 70 (%)	23.6	% probability between exact ages 30 and 70	https://ourworldindata.org/grapher/mortality-from-ncds-sdgs	1
ncd_premature_mortality_probability_pct	World Health Organization — Global Health Observatory, via World Bank	LVA	Latvia	2014	Mortality from CVD, cancer, diabetes or CRD between exact ages 30 and 70 (%)	23.3	% probability between exact ages 30 and 70	https://ourworldindata.org/grapher/mortality-from-ncds-sdgs	1
ncd_premature_mortality_probability_pct	World Health Organization — Global Health Observatory, via World Bank	LVA	Latvia	2015	Mortality from CVD, cancer, diabetes or CRD between exact ages 30 and 70 (%)	22.1	% probability between exact ages 30 and 70	https://ourworldindata.org/grapher/mortality-from-ncds-sdgs	1
ncd_premature_mortality_probability_pct	World Health Organization — Global Health Observatory, via World Bank	LVA	Latvia	2016	Mortality from CVD, cancer, diabetes or CRD between exact ages 30 and 70 (%)	22.1	% probability between exact ages 30 and 70	https://ourworldindata.org/grapher/mortality-from-ncds-sdgs	1
ncd_premature_mortality_probability_pct	World Health Organization — Global Health Observatory, via World Bank	LVA	Latvia	2017	Mortality from CVD, cancer, diabetes or CRD between exact ages 30 and 70 (%)	22.4	% probability between exact ages 30 and 70	https://ourworldindata.org/grapher/mortality-from-ncds-sdgs	1
ncd_premature_mortality_probability_pct	World Health Organization — Global Health Observatory, via World Bank	LVA	Latvia	2018	Mortality from CVD, cancer, diabetes or CRD between exact ages 30 and 70 (%)	22.2	% probability between exact ages 30 and 70	https://ourworldindata.org/grapher/mortality-from-ncds-sdgs	1
ncd_premature_mortality_probability_pct	World Health Organization — Global Health Observatory, via World Bank	LVA	Latvia	2019	Mortality from CVD, cancer, diabetes or CRD between exact ages 30 and 70 (%)	21.1	% probability between exact ages 30 and 70	https://ourworldindata.org/grapher/mortality-from-ncds-sdgs	1
ncd_premature_mortality_probability_pct	World Health Organization — Global Health Observatory, via World Bank	LVA	Latvia	2020	Mortality from CVD, cancer, diabetes or CRD between exact ages 30 and 70 (%)	21.1	% probability between exact ages 30 and 70	https://ourworldindata.org/grapher/mortality-from-ncds-sdgs	1
ncd_premature_mortality_probability_pct	World Health Organization — Global Health Observatory, via World Bank	LVA	Latvia	2021	Mortality from CVD, cancer, diabetes or CRD between exact ages 30 and 70 (%)	22.7	% probability between exact ages 30 and 70	https://ourworldindata.org/grapher/mortality-from-ncds-sdgs	1
ncd_premature_mortality_probability_pct	World Health Organization — Global Health Observatory, via World Bank	LBN	Lebanon	2010	Mortality from CVD, cancer, diabetes or CRD between exact ages 30 and 70 (%)	14.1	% probability between exact ages 30 and 70	https://ourworldindata.org/grapher/mortality-from-ncds-sdgs	1
ncd_premature_mortality_probability_pct	World Health Organization — Global Health Observatory, via World Bank	LBN	Lebanon	2011	Mortality from CVD, cancer, diabetes or CRD between exact ages 30 and 70 (%)	14.2	% probability between exact ages 30 and 70	https://ourworldindata.org/grapher/mortality-from-ncds-sdgs	1
ncd_premature_mortality_probability_pct	World Health Organization — Global Health Observatory, via World Bank	LBN	Lebanon	2012	Mortality from CVD, cancer, diabetes or CRD between exact ages 30 and 70 (%)	14.2	% probability between exact ages 30 and 70	https://ourworldindata.org/grapher/mortality-from-ncds-sdgs	1
ncd_premature_mortality_probability_pct	World Health Organization — Global Health Observatory, via World Bank	LBN	Lebanon	2013	Mortality from CVD, cancer, diabetes or CRD between exact ages 30 and 70 (%)	14.2	% probability between exact ages 30 and 70	https://ourworldindata.org/grapher/mortality-from-ncds-sdgs	1
ncd_premature_mortality_probability_pct	World Health Organization — Global Health Observatory, via World Bank	LBN	Lebanon	2014	Mortality from CVD, cancer, diabetes or CRD between exact ages 30 and 70 (%)	13.9	% probability between exact ages 30 and 70	https://ourworldindata.org/grapher/mortality-from-ncds-sdgs	1
ncd_premature_mortality_probability_pct	World Health Organization — Global Health Observatory, via World Bank	LBN	Lebanon	2015	Mortality from CVD, cancer, diabetes or CRD between exact ages 30 and 70 (%)	13.6	% probability between exact ages 30 and 70	https://ourworldindata.org/grapher/mortality-from-ncds-sdgs	1
ncd_premature_mortality_probability_pct	World Health Organization — Global Health Observatory, via World Bank	LBN	Lebanon	2016	Mortality from CVD, cancer, diabetes or CRD between exact ages 30 and 70 (%)	12.9	% probability between exact ages 30 and 70	https://ourworldindata.org/grapher/mortality-from-ncds-sdgs	1
ncd_premature_mortality_probability_pct	World Health Organization — Global Health Observatory, via World Bank	LBN	Lebanon	2017	Mortality from CVD, cancer, diabetes or CRD between exact ages 30 and 70 (%)	12.5	% probability between exact ages 30 and 70	https://ourworldindata.org/grapher/mortality-from-ncds-sdgs	1
ncd_premature_mortality_probability_pct	World Health Organization — Global Health Observatory, via World Bank	LBN	Lebanon	2018	Mortality from CVD, cancer, diabetes or CRD between exact ages 30 and 70 (%)	12.1	% probability between exact ages 30 and 70	https://ourworldindata.org/grapher/mortality-from-ncds-sdgs	1
ncd_premature_mortality_probability_pct	World Health Organization — Global Health Observatory, via World Bank	LBN	Lebanon	2019	Mortality from CVD, cancer, diabetes or CRD between exact ages 30 and 70 (%)	12.1	% probability between exact ages 30 and 70	https://ourworldindata.org/grapher/mortality-from-ncds-sdgs	1
ncd_premature_mortality_probability_pct	World Health Organization — Global Health Observatory, via World Bank	LBN	Lebanon	2020	Mortality from CVD, cancer, diabetes or CRD between exact ages 30 and 70 (%)	12.7	% probability between exact ages 30 and 70	https://ourworldindata.org/grapher/mortality-from-ncds-sdgs	1
ncd_premature_mortality_probability_pct	World Health Organization — Global Health Observatory, via World Bank	LBN	Lebanon	2021	Mortality from CVD, cancer, diabetes or CRD between exact ages 30 and 70 (%)	11.9	% probability between exact ages 30 and 70	https://ourworldindata.org/grapher/mortality-from-ncds-sdgs	1
ncd_premature_mortality_probability_pct	World Health Organization — Global Health Observatory, via World Bank	LSO	Lesotho	2010	Mortality from CVD, cancer, diabetes or CRD between exact ages 30 and 70 (%)	34.5	% probability between exact ages 30 and 70	https://ourworldindata.org/grapher/mortality-from-ncds-sdgs	1
ncd_premature_mortality_probability_pct	World Health Organization — Global Health Observatory, via World Bank	LSO	Lesotho	2011	Mortality from CVD, cancer, diabetes or CRD between exact ages 30 and 70 (%)	35.2	% probability between exact ages 30 and 70	https://ourworldindata.org/grapher/mortality-from-ncds-sdgs	1
ncd_premature_mortality_probability_pct	World Health Organization — Global Health Observatory, via World Bank	LSO	Lesotho	2012	Mortality from CVD, cancer, diabetes or CRD between exact ages 30 and 70 (%)	31.4	% probability between exact ages 30 and 70	https://ourworldindata.org/grapher/mortality-from-ncds-sdgs	1
ncd_premature_mortality_probability_pct	World Health Organization — Global Health Observatory, via World Bank	LSO	Lesotho	2013	Mortality from CVD, cancer, diabetes or CRD between exact ages 30 and 70 (%)	33.3	% probability between exact ages 30 and 70	https://ourworldindata.org/grapher/mortality-from-ncds-sdgs	1
ncd_premature_mortality_probability_pct	World Health Organization — Global Health Observatory, via World Bank	LSO	Lesotho	2014	Mortality from CVD, cancer, diabetes or CRD between exact ages 30 and 70 (%)	36.5	% probability between exact ages 30 and 70	https://ourworldindata.org/grapher/mortality-from-ncds-sdgs	1
ncd_premature_mortality_probability_pct	World Health Organization — Global Health Observatory, via World Bank	LSO	Lesotho	2015	Mortality from CVD, cancer, diabetes or CRD between exact ages 30 and 70 (%)	38	% probability between exact ages 30 and 70	https://ourworldindata.org/grapher/mortality-from-ncds-sdgs	1
ncd_premature_mortality_probability_pct	World Health Organization — Global Health Observatory, via World Bank	LSO	Lesotho	2016	Mortality from CVD, cancer, diabetes or CRD between exact ages 30 and 70 (%)	38	% probability between exact ages 30 and 70	https://ourworldindata.org/grapher/mortality-from-ncds-sdgs	1
ncd_premature_mortality_probability_pct	World Health Organization — Global Health Observatory, via World Bank	LSO	Lesotho	2017	Mortality from CVD, cancer, diabetes or CRD between exact ages 30 and 70 (%)	36.9	% probability between exact ages 30 and 70	https://ourworldindata.org/grapher/mortality-from-ncds-sdgs	1
ncd_premature_mortality_probability_pct	World Health Organization — Global Health Observatory, via World Bank	LSO	Lesotho	2018	Mortality from CVD, cancer, diabetes or CRD between exact ages 30 and 70 (%)	36.9	% probability between exact ages 30 and 70	https://ourworldindata.org/grapher/mortality-from-ncds-sdgs	1
ncd_premature_mortality_probability_pct	World Health Organization — Global Health Observatory, via World Bank	LSO	Lesotho	2019	Mortality from CVD, cancer, diabetes or CRD between exact ages 30 and 70 (%)	36.9	% probability between exact ages 30 and 70	https://ourworldindata.org/grapher/mortality-from-ncds-sdgs	1
ncd_premature_mortality_probability_pct	World Health Organization — Global Health Observatory, via World Bank	LSO	Lesotho	2020	Mortality from CVD, cancer, diabetes or CRD between exact ages 30 and 70 (%)	37.5	% probability between exact ages 30 and 70	https://ourworldindata.org/grapher/mortality-from-ncds-sdgs	1
ncd_premature_mortality_probability_pct	World Health Organization — Global Health Observatory, via World Bank	LSO	Lesotho	2021	Mortality from CVD, cancer, diabetes or CRD between exact ages 30 and 70 (%)	36.3	% probability between exact ages 30 and 70	https://ourworldindata.org/grapher/mortality-from-ncds-sdgs	1
ncd_premature_mortality_probability_pct	World Health Organization — Global Health Observatory, via World Bank	LBR	Liberia	2010	Mortality from CVD, cancer, diabetes or CRD between exact ages 30 and 70 (%)	23.6	% probability between exact ages 30 and 70	https://ourworldindata.org/grapher/mortality-from-ncds-sdgs	1
ncd_premature_mortality_probability_pct	World Health Organization — Global Health Observatory, via World Bank	LBR	Liberia	2011	Mortality from CVD, cancer, diabetes or CRD between exact ages 30 and 70 (%)	24.1	% probability between exact ages 30 and 70	https://ourworldindata.org/grapher/mortality-from-ncds-sdgs	1
ncd_premature_mortality_probability_pct	World Health Organization — Global Health Observatory, via World Bank	LBR	Liberia	2012	Mortality from CVD, cancer, diabetes or CRD between exact ages 30 and 70 (%)	23.7	% probability between exact ages 30 and 70	https://ourworldindata.org/grapher/mortality-from-ncds-sdgs	1
ncd_premature_mortality_probability_pct	World Health Organization — Global Health Observatory, via World Bank	LBR	Liberia	2013	Mortality from CVD, cancer, diabetes or CRD between exact ages 30 and 70 (%)	22.9	% probability between exact ages 30 and 70	https://ourworldindata.org/grapher/mortality-from-ncds-sdgs	1
ncd_premature_mortality_probability_pct	World Health Organization — Global Health Observatory, via World Bank	LBR	Liberia	2014	Mortality from CVD, cancer, diabetes or CRD between exact ages 30 and 70 (%)	22.6	% probability between exact ages 30 and 70	https://ourworldindata.org/grapher/mortality-from-ncds-sdgs	1
ncd_premature_mortality_probability_pct	World Health Organization — Global Health Observatory, via World Bank	LBR	Liberia	2015	Mortality from CVD, cancer, diabetes or CRD between exact ages 30 and 70 (%)	22.7	% probability between exact ages 30 and 70	https://ourworldindata.org/grapher/mortality-from-ncds-sdgs	1
ncd_premature_mortality_probability_pct	World Health Organization — Global Health Observatory, via World Bank	LBR	Liberia	2016	Mortality from CVD, cancer, diabetes or CRD between exact ages 30 and 70 (%)	22.5	% probability between exact ages 30 and 70	https://ourworldindata.org/grapher/mortality-from-ncds-sdgs	1
ncd_premature_mortality_probability_pct	World Health Organization — Global Health Observatory, via World Bank	LBR	Liberia	2017	Mortality from CVD, cancer, diabetes or CRD between exact ages 30 and 70 (%)	22.4	% probability between exact ages 30 and 70	https://ourworldindata.org/grapher/mortality-from-ncds-sdgs	1
ncd_premature_mortality_probability_pct	World Health Organization — Global Health Observatory, via World Bank	LBR	Liberia	2018	Mortality from CVD, cancer, diabetes or CRD between exact ages 30 and 70 (%)	22	% probability between exact ages 30 and 70	https://ourworldindata.org/grapher/mortality-from-ncds-sdgs	1
ncd_premature_mortality_probability_pct	World Health Organization — Global Health Observatory, via World Bank	LBR	Liberia	2019	Mortality from CVD, cancer, diabetes or CRD between exact ages 30 and 70 (%)	22	% probability between exact ages 30 and 70	https://ourworldindata.org/grapher/mortality-from-ncds-sdgs	1
ncd_premature_mortality_probability_pct	World Health Organization — Global Health Observatory, via World Bank	LBR	Liberia	2020	Mortality from CVD, cancer, diabetes or CRD between exact ages 30 and 70 (%)	22.4	% probability between exact ages 30 and 70	https://ourworldindata.org/grapher/mortality-from-ncds-sdgs	1
ncd_premature_mortality_probability_pct	World Health Organization — Global Health Observatory, via World Bank	LBR	Liberia	2021	Mortality from CVD, cancer, diabetes or CRD between exact ages 30 and 70 (%)	22	% probability between exact ages 30 and 70	https://ourworldindata.org/grapher/mortality-from-ncds-sdgs	1
ncd_premature_mortality_probability_pct	World Health Organization — Global Health Observatory, via World Bank	LBY	Libya	2010	Mortality from CVD, cancer, diabetes or CRD between exact ages 30 and 70 (%)	20	% probability between exact ages 30 and 70	https://ourworldindata.org/grapher/mortality-from-ncds-sdgs	1
ncd_premature_mortality_probability_pct	World Health Organization — Global Health Observatory, via World Bank	LBY	Libya	2011	Mortality from CVD, cancer, diabetes or CRD between exact ages 30 and 70 (%)	20.6	% probability between exact ages 30 and 70	https://ourworldindata.org/grapher/mortality-from-ncds-sdgs	1
ncd_premature_mortality_probability_pct	World Health Organization — Global Health Observatory, via World Bank	LBY	Libya	2012	Mortality from CVD, cancer, diabetes or CRD between exact ages 30 and 70 (%)	19.5	% probability between exact ages 30 and 70	https://ourworldindata.org/grapher/mortality-from-ncds-sdgs	1
ncd_premature_mortality_probability_pct	World Health Organization — Global Health Observatory, via World Bank	LBY	Libya	2013	Mortality from CVD, cancer, diabetes or CRD between exact ages 30 and 70 (%)	18.7	% probability between exact ages 30 and 70	https://ourworldindata.org/grapher/mortality-from-ncds-sdgs	1
ncd_premature_mortality_probability_pct	World Health Organization — Global Health Observatory, via World Bank	LBY	Libya	2014	Mortality from CVD, cancer, diabetes or CRD between exact ages 30 and 70 (%)	19.9	% probability between exact ages 30 and 70	https://ourworldindata.org/grapher/mortality-from-ncds-sdgs	1
ncd_premature_mortality_probability_pct	World Health Organization — Global Health Observatory, via World Bank	LBY	Libya	2015	Mortality from CVD, cancer, diabetes or CRD between exact ages 30 and 70 (%)	20.4	% probability between exact ages 30 and 70	https://ourworldindata.org/grapher/mortality-from-ncds-sdgs	1
ncd_premature_mortality_probability_pct	World Health Organization — Global Health Observatory, via World Bank	LBY	Libya	2016	Mortality from CVD, cancer, diabetes or CRD between exact ages 30 and 70 (%)	20.9	% probability between exact ages 30 and 70	https://ourworldindata.org/grapher/mortality-from-ncds-sdgs	1
ncd_premature_mortality_probability_pct	World Health Organization — Global Health Observatory, via World Bank	LBY	Libya	2017	Mortality from CVD, cancer, diabetes or CRD between exact ages 30 and 70 (%)	21.3	% probability between exact ages 30 and 70	https://ourworldindata.org/grapher/mortality-from-ncds-sdgs	1
ncd_premature_mortality_probability_pct	World Health Organization — Global Health Observatory, via World Bank	LBY	Libya	2018	Mortality from CVD, cancer, diabetes or CRD between exact ages 30 and 70 (%)	21.4	% probability between exact ages 30 and 70	https://ourworldindata.org/grapher/mortality-from-ncds-sdgs	1
ncd_premature_mortality_probability_pct	World Health Organization — Global Health Observatory, via World Bank	LBY	Libya	2019	Mortality from CVD, cancer, diabetes or CRD between exact ages 30 and 70 (%)	20.9	% probability between exact ages 30 and 70	https://ourworldindata.org/grapher/mortality-from-ncds-sdgs	1
ncd_premature_mortality_probability_pct	World Health Organization — Global Health Observatory, via World Bank	LBY	Libya	2020	Mortality from CVD, cancer, diabetes or CRD between exact ages 30 and 70 (%)	20.7	% probability between exact ages 30 and 70	https://ourworldindata.org/grapher/mortality-from-ncds-sdgs	1
ncd_premature_mortality_probability_pct	World Health Organization — Global Health Observatory, via World Bank	LBY	Libya	2021	Mortality from CVD, cancer, diabetes or CRD between exact ages 30 and 70 (%)	19.8	% probability between exact ages 30 and 70	https://ourworldindata.org/grapher/mortality-from-ncds-sdgs	1
ncd_premature_mortality_probability_pct	World Health Organization — Global Health Observatory, via World Bank	LTU	Lithuania	2010	Mortality from CVD, cancer, diabetes or CRD between exact ages 30 and 70 (%)	23.7	% probability between exact ages 30 and 70	https://ourworldindata.org/grapher/mortality-from-ncds-sdgs	1
ncd_premature_mortality_probability_pct	World Health Organization — Global Health Observatory, via World Bank	LTU	Lithuania	2011	Mortality from CVD, cancer, diabetes or CRD between exact ages 30 and 70 (%)	23.7	% probability between exact ages 30 and 70	https://ourworldindata.org/grapher/mortality-from-ncds-sdgs	1
ncd_premature_mortality_probability_pct	World Health Organization — Global Health Observatory, via World Bank	LTU	Lithuania	2012	Mortality from CVD, cancer, diabetes or CRD between exact ages 30 and 70 (%)	22.9	% probability between exact ages 30 and 70	https://ourworldindata.org/grapher/mortality-from-ncds-sdgs	1
ncd_premature_mortality_probability_pct	World Health Organization — Global Health Observatory, via World Bank	LTU	Lithuania	2013	Mortality from CVD, cancer, diabetes or CRD between exact ages 30 and 70 (%)	22.2	% probability between exact ages 30 and 70	https://ourworldindata.org/grapher/mortality-from-ncds-sdgs	1
ncd_premature_mortality_probability_pct	World Health Organization — Global Health Observatory, via World Bank	LTU	Lithuania	2014	Mortality from CVD, cancer, diabetes or CRD between exact ages 30 and 70 (%)	21.4	% probability between exact ages 30 and 70	https://ourworldindata.org/grapher/mortality-from-ncds-sdgs	1
ncd_premature_mortality_probability_pct	World Health Organization — Global Health Observatory, via World Bank	LTU	Lithuania	2015	Mortality from CVD, cancer, diabetes or CRD between exact ages 30 and 70 (%)	22.2	% probability between exact ages 30 and 70	https://ourworldindata.org/grapher/mortality-from-ncds-sdgs	1
ncd_premature_mortality_probability_pct	World Health Organization — Global Health Observatory, via World Bank	LTU	Lithuania	2016	Mortality from CVD, cancer, diabetes or CRD between exact ages 30 and 70 (%)	21.4	% probability between exact ages 30 and 70	https://ourworldindata.org/grapher/mortality-from-ncds-sdgs	1
ncd_premature_mortality_probability_pct	World Health Organization — Global Health Observatory, via World Bank	LTU	Lithuania	2017	Mortality from CVD, cancer, diabetes or CRD between exact ages 30 and 70 (%)	19.9	% probability between exact ages 30 and 70	https://ourworldindata.org/grapher/mortality-from-ncds-sdgs	1
ncd_premature_mortality_probability_pct	World Health Organization — Global Health Observatory, via World Bank	LTU	Lithuania	2018	Mortality from CVD, cancer, diabetes or CRD between exact ages 30 and 70 (%)	19.9	% probability between exact ages 30 and 70	https://ourworldindata.org/grapher/mortality-from-ncds-sdgs	1
ncd_premature_mortality_probability_pct	World Health Organization — Global Health Observatory, via World Bank	LTU	Lithuania	2019	Mortality from CVD, cancer, diabetes or CRD between exact ages 30 and 70 (%)	19.8	% probability between exact ages 30 and 70	https://ourworldindata.org/grapher/mortality-from-ncds-sdgs	1
ncd_premature_mortality_probability_pct	World Health Organization — Global Health Observatory, via World Bank	LTU	Lithuania	2020	Mortality from CVD, cancer, diabetes or CRD between exact ages 30 and 70 (%)	20.7	% probability between exact ages 30 and 70	https://ourworldindata.org/grapher/mortality-from-ncds-sdgs	1
ncd_premature_mortality_probability_pct	World Health Organization — Global Health Observatory, via World Bank	LTU	Lithuania	2021	Mortality from CVD, cancer, diabetes or CRD between exact ages 30 and 70 (%)	19.8	% probability between exact ages 30 and 70	https://ourworldindata.org/grapher/mortality-from-ncds-sdgs	1
ncd_premature_mortality_probability_pct	World Health Organization — Global Health Observatory, via World Bank	OWID_LIC	Low-income countries	2010	Mortality from CVD, cancer, diabetes or CRD between exact ages 30 and 70 (%)	24.6596	% probability between exact ages 30 and 70	https://ourworldindata.org/grapher/mortality-from-ncds-sdgs	0
ncd_premature_mortality_probability_pct	World Health Organization — Global Health Observatory, via World Bank	OWID_LIC	Low-income countries	2011	Mortality from CVD, cancer, diabetes or CRD between exact ages 30 and 70 (%)	24.5349	% probability between exact ages 30 and 70	https://ourworldindata.org/grapher/mortality-from-ncds-sdgs	0
ncd_premature_mortality_probability_pct	World Health Organization — Global Health Observatory, via World Bank	OWID_LIC	Low-income countries	2012	Mortality from CVD, cancer, diabetes or CRD between exact ages 30 and 70 (%)	24.2887	% probability between exact ages 30 and 70	https://ourworldindata.org/grapher/mortality-from-ncds-sdgs	0
ncd_premature_mortality_probability_pct	World Health Organization — Global Health Observatory, via World Bank	OWID_LIC	Low-income countries	2013	Mortality from CVD, cancer, diabetes or CRD between exact ages 30 and 70 (%)	24.1065	% probability between exact ages 30 and 70	https://ourworldindata.org/grapher/mortality-from-ncds-sdgs	0
ncd_premature_mortality_probability_pct	World Health Organization — Global Health Observatory, via World Bank	OWID_LIC	Low-income countries	2014	Mortality from CVD, cancer, diabetes or CRD between exact ages 30 and 70 (%)	24.0219	% probability between exact ages 30 and 70	https://ourworldindata.org/grapher/mortality-from-ncds-sdgs	0
ncd_premature_mortality_probability_pct	World Health Organization — Global Health Observatory, via World Bank	OWID_LIC	Low-income countries	2015	Mortality from CVD, cancer, diabetes or CRD between exact ages 30 and 70 (%)	24.0339	% probability between exact ages 30 and 70	https://ourworldindata.org/grapher/mortality-from-ncds-sdgs	0
ncd_premature_mortality_probability_pct	World Health Organization — Global Health Observatory, via World Bank	OWID_LIC	Low-income countries	2016	Mortality from CVD, cancer, diabetes or CRD between exact ages 30 and 70 (%)	23.9499	% probability between exact ages 30 and 70	https://ourworldindata.org/grapher/mortality-from-ncds-sdgs	0
ncd_premature_mortality_probability_pct	World Health Organization — Global Health Observatory, via World Bank	OWID_LIC	Low-income countries	2017	Mortality from CVD, cancer, diabetes or CRD between exact ages 30 and 70 (%)	23.8507	% probability between exact ages 30 and 70	https://ourworldindata.org/grapher/mortality-from-ncds-sdgs	0
ncd_premature_mortality_probability_pct	World Health Organization — Global Health Observatory, via World Bank	OWID_LIC	Low-income countries	2018	Mortality from CVD, cancer, diabetes or CRD between exact ages 30 and 70 (%)	23.7395	% probability between exact ages 30 and 70	https://ourworldindata.org/grapher/mortality-from-ncds-sdgs	0
ncd_premature_mortality_probability_pct	World Health Organization — Global Health Observatory, via World Bank	OWID_LIC	Low-income countries	2019	Mortality from CVD, cancer, diabetes or CRD between exact ages 30 and 70 (%)	23.6125	% probability between exact ages 30 and 70	https://ourworldindata.org/grapher/mortality-from-ncds-sdgs	0
ncd_premature_mortality_probability_pct	World Health Organization — Global Health Observatory, via World Bank	OWID_LIC	Low-income countries	2020	Mortality from CVD, cancer, diabetes or CRD between exact ages 30 and 70 (%)	23.8546	% probability between exact ages 30 and 70	https://ourworldindata.org/grapher/mortality-from-ncds-sdgs	0
ncd_premature_mortality_probability_pct	World Health Organization — Global Health Observatory, via World Bank	OWID_LIC	Low-income countries	2021	Mortality from CVD, cancer, diabetes or CRD between exact ages 30 and 70 (%)	22.9975	% probability between exact ages 30 and 70	https://ourworldindata.org/grapher/mortality-from-ncds-sdgs	0
ncd_premature_mortality_probability_pct	World Health Organization — Global Health Observatory, via World Bank	OWID_LMC	Lower-middle-income countries	2010	Mortality from CVD, cancer, diabetes or CRD between exact ages 30 and 70 (%)	23.2481	% probability between exact ages 30 and 70	https://ourworldindata.org/grapher/mortality-from-ncds-sdgs	0
ncd_premature_mortality_probability_pct	World Health Organization — Global Health Observatory, via World Bank	OWID_LMC	Lower-middle-income countries	2011	Mortality from CVD, cancer, diabetes or CRD between exact ages 30 and 70 (%)	23.2572	% probability between exact ages 30 and 70	https://ourworldindata.org/grapher/mortality-from-ncds-sdgs	0
ncd_premature_mortality_probability_pct	World Health Organization — Global Health Observatory, via World Bank	OWID_LMC	Lower-middle-income countries	2012	Mortality from CVD, cancer, diabetes or CRD between exact ages 30 and 70 (%)	23.1617	% probability between exact ages 30 and 70	https://ourworldindata.org/grapher/mortality-from-ncds-sdgs	0
ncd_premature_mortality_probability_pct	World Health Organization — Global Health Observatory, via World Bank	OWID_LMC	Lower-middle-income countries	2013	Mortality from CVD, cancer, diabetes or CRD between exact ages 30 and 70 (%)	22.6942	% probability between exact ages 30 and 70	https://ourworldindata.org/grapher/mortality-from-ncds-sdgs	0
ncd_premature_mortality_probability_pct	World Health Organization — Global Health Observatory, via World Bank	OWID_LMC	Lower-middle-income countries	2014	Mortality from CVD, cancer, diabetes or CRD between exact ages 30 and 70 (%)	22.4643	% probability between exact ages 30 and 70	https://ourworldindata.org/grapher/mortality-from-ncds-sdgs	0
ncd_premature_mortality_probability_pct	World Health Organization — Global Health Observatory, via World Bank	OWID_LMC	Lower-middle-income countries	2015	Mortality from CVD, cancer, diabetes or CRD between exact ages 30 and 70 (%)	22.7943	% probability between exact ages 30 and 70	https://ourworldindata.org/grapher/mortality-from-ncds-sdgs	0
ncd_premature_mortality_probability_pct	World Health Organization — Global Health Observatory, via World Bank	OWID_LMC	Lower-middle-income countries	2016	Mortality from CVD, cancer, diabetes or CRD between exact ages 30 and 70 (%)	22.8175	% probability between exact ages 30 and 70	https://ourworldindata.org/grapher/mortality-from-ncds-sdgs	0
ncd_premature_mortality_probability_pct	World Health Organization — Global Health Observatory, via World Bank	OWID_LMC	Lower-middle-income countries	2017	Mortality from CVD, cancer, diabetes or CRD between exact ages 30 and 70 (%)	22.8184	% probability between exact ages 30 and 70	https://ourworldindata.org/grapher/mortality-from-ncds-sdgs	0
ncd_premature_mortality_probability_pct	World Health Organization — Global Health Observatory, via World Bank	OWID_LMC	Lower-middle-income countries	2018	Mortality from CVD, cancer, diabetes or CRD between exact ages 30 and 70 (%)	23.1376	% probability between exact ages 30 and 70	https://ourworldindata.org/grapher/mortality-from-ncds-sdgs	0
ncd_premature_mortality_probability_pct	World Health Organization — Global Health Observatory, via World Bank	OWID_LMC	Lower-middle-income countries	2019	Mortality from CVD, cancer, diabetes or CRD between exact ages 30 and 70 (%)	23.1324	% probability between exact ages 30 and 70	https://ourworldindata.org/grapher/mortality-from-ncds-sdgs	0
ncd_premature_mortality_probability_pct	World Health Organization — Global Health Observatory, via World Bank	OWID_LMC	Lower-middle-income countries	2020	Mortality from CVD, cancer, diabetes or CRD between exact ages 30 and 70 (%)	22.9291	% probability between exact ages 30 and 70	https://ourworldindata.org/grapher/mortality-from-ncds-sdgs	0
ncd_premature_mortality_probability_pct	World Health Organization — Global Health Observatory, via World Bank	OWID_LMC	Lower-middle-income countries	2021	Mortality from CVD, cancer, diabetes or CRD between exact ages 30 and 70 (%)	22.7773	% probability between exact ages 30 and 70	https://ourworldindata.org/grapher/mortality-from-ncds-sdgs	0
ncd_premature_mortality_probability_pct	World Health Organization — Global Health Observatory, via World Bank	LUX	Luxembourg	2010	Mortality from CVD, cancer, diabetes or CRD between exact ages 30 and 70 (%)	11.5	% probability between exact ages 30 and 70	https://ourworldindata.org/grapher/mortality-from-ncds-sdgs	1
ncd_premature_mortality_probability_pct	World Health Organization — Global Health Observatory, via World Bank	LUX	Luxembourg	2011	Mortality from CVD, cancer, diabetes or CRD between exact ages 30 and 70 (%)	11.1	% probability between exact ages 30 and 70	https://ourworldindata.org/grapher/mortality-from-ncds-sdgs	1
ncd_premature_mortality_probability_pct	World Health Organization — Global Health Observatory, via World Bank	LUX	Luxembourg	2012	Mortality from CVD, cancer, diabetes or CRD between exact ages 30 and 70 (%)	10.6	% probability between exact ages 30 and 70	https://ourworldindata.org/grapher/mortality-from-ncds-sdgs	1
ncd_premature_mortality_probability_pct	World Health Organization — Global Health Observatory, via World Bank	LUX	Luxembourg	2013	Mortality from CVD, cancer, diabetes or CRD between exact ages 30 and 70 (%)	10.2	% probability between exact ages 30 and 70	https://ourworldindata.org/grapher/mortality-from-ncds-sdgs	1
ncd_premature_mortality_probability_pct	World Health Organization — Global Health Observatory, via World Bank	LUX	Luxembourg	2014	Mortality from CVD, cancer, diabetes or CRD between exact ages 30 and 70 (%)	9.9	% probability between exact ages 30 and 70	https://ourworldindata.org/grapher/mortality-from-ncds-sdgs	1
ncd_premature_mortality_probability_pct	World Health Organization — Global Health Observatory, via World Bank	LUX	Luxembourg	2015	Mortality from CVD, cancer, diabetes or CRD between exact ages 30 and 70 (%)	9.6	% probability between exact ages 30 and 70	https://ourworldindata.org/grapher/mortality-from-ncds-sdgs	1
ncd_premature_mortality_probability_pct	World Health Organization — Global Health Observatory, via World Bank	LUX	Luxembourg	2016	Mortality from CVD, cancer, diabetes or CRD between exact ages 30 and 70 (%)	9.3	% probability between exact ages 30 and 70	https://ourworldindata.org/grapher/mortality-from-ncds-sdgs	1
ncd_premature_mortality_probability_pct	World Health Organization — Global Health Observatory, via World Bank	LUX	Luxembourg	2017	Mortality from CVD, cancer, diabetes or CRD between exact ages 30 and 70 (%)	9.2	% probability between exact ages 30 and 70	https://ourworldindata.org/grapher/mortality-from-ncds-sdgs	1
ncd_premature_mortality_probability_pct	World Health Organization — Global Health Observatory, via World Bank	LUX	Luxembourg	2018	Mortality from CVD, cancer, diabetes or CRD between exact ages 30 and 70 (%)	8.9	% probability between exact ages 30 and 70	https://ourworldindata.org/grapher/mortality-from-ncds-sdgs	1
ncd_premature_mortality_probability_pct	World Health Organization — Global Health Observatory, via World Bank	LUX	Luxembourg	2019	Mortality from CVD, cancer, diabetes or CRD between exact ages 30 and 70 (%)	8.6	% probability between exact ages 30 and 70	https://ourworldindata.org/grapher/mortality-from-ncds-sdgs	1
ncd_premature_mortality_probability_pct	World Health Organization — Global Health Observatory, via World Bank	LUX	Luxembourg	2020	Mortality from CVD, cancer, diabetes or CRD between exact ages 30 and 70 (%)	8.1	% probability between exact ages 30 and 70	https://ourworldindata.org/grapher/mortality-from-ncds-sdgs	1
ncd_premature_mortality_probability_pct	World Health Organization — Global Health Observatory, via World Bank	LUX	Luxembourg	2021	Mortality from CVD, cancer, diabetes or CRD between exact ages 30 and 70 (%)	7.8	% probability between exact ages 30 and 70	https://ourworldindata.org/grapher/mortality-from-ncds-sdgs	1
ncd_premature_mortality_probability_pct	World Health Organization — Global Health Observatory, via World Bank	MDG	Madagascar	2010	Mortality from CVD, cancer, diabetes or CRD between exact ages 30 and 70 (%)	27.8	% probability between exact ages 30 and 70	https://ourworldindata.org/grapher/mortality-from-ncds-sdgs	1
ncd_premature_mortality_probability_pct	World Health Organization — Global Health Observatory, via World Bank	MDG	Madagascar	2011	Mortality from CVD, cancer, diabetes or CRD between exact ages 30 and 70 (%)	27.7	% probability between exact ages 30 and 70	https://ourworldindata.org/grapher/mortality-from-ncds-sdgs	1
ncd_premature_mortality_probability_pct	World Health Organization — Global Health Observatory, via World Bank	MDG	Madagascar	2012	Mortality from CVD, cancer, diabetes or CRD between exact ages 30 and 70 (%)	27.2	% probability between exact ages 30 and 70	https://ourworldindata.org/grapher/mortality-from-ncds-sdgs	1
ncd_premature_mortality_probability_pct	World Health Organization — Global Health Observatory, via World Bank	MDG	Madagascar	2013	Mortality from CVD, cancer, diabetes or CRD between exact ages 30 and 70 (%)	27	% probability between exact ages 30 and 70	https://ourworldindata.org/grapher/mortality-from-ncds-sdgs	1
ncd_premature_mortality_probability_pct	World Health Organization — Global Health Observatory, via World Bank	MDG	Madagascar	2014	Mortality from CVD, cancer, diabetes or CRD between exact ages 30 and 70 (%)	27.2	% probability between exact ages 30 and 70	https://ourworldindata.org/grapher/mortality-from-ncds-sdgs	1
ncd_premature_mortality_probability_pct	World Health Organization — Global Health Observatory, via World Bank	MDG	Madagascar	2015	Mortality from CVD, cancer, diabetes or CRD between exact ages 30 and 70 (%)	26.8	% probability between exact ages 30 and 70	https://ourworldindata.org/grapher/mortality-from-ncds-sdgs	1
ncd_premature_mortality_probability_pct	World Health Organization — Global Health Observatory, via World Bank	MDG	Madagascar	2016	Mortality from CVD, cancer, diabetes or CRD between exact ages 30 and 70 (%)	26.9	% probability between exact ages 30 and 70	https://ourworldindata.org/grapher/mortality-from-ncds-sdgs	1
ncd_premature_mortality_probability_pct	World Health Organization — Global Health Observatory, via World Bank	MDG	Madagascar	2017	Mortality from CVD, cancer, diabetes or CRD between exact ages 30 and 70 (%)	26.6	% probability between exact ages 30 and 70	https://ourworldindata.org/grapher/mortality-from-ncds-sdgs	1
ncd_premature_mortality_probability_pct	World Health Organization — Global Health Observatory, via World Bank	MDG	Madagascar	2018	Mortality from CVD, cancer, diabetes or CRD between exact ages 30 and 70 (%)	26.5	% probability between exact ages 30 and 70	https://ourworldindata.org/grapher/mortality-from-ncds-sdgs	1
ncd_premature_mortality_probability_pct	World Health Organization — Global Health Observatory, via World Bank	MDG	Madagascar	2019	Mortality from CVD, cancer, diabetes or CRD between exact ages 30 and 70 (%)	26.5	% probability between exact ages 30 and 70	https://ourworldindata.org/grapher/mortality-from-ncds-sdgs	1
ncd_premature_mortality_probability_pct	World Health Organization — Global Health Observatory, via World Bank	MDG	Madagascar	2020	Mortality from CVD, cancer, diabetes or CRD between exact ages 30 and 70 (%)	27	% probability between exact ages 30 and 70	https://ourworldindata.org/grapher/mortality-from-ncds-sdgs	1
ncd_premature_mortality_probability_pct	World Health Organization — Global Health Observatory, via World Bank	MDG	Madagascar	2021	Mortality from CVD, cancer, diabetes or CRD between exact ages 30 and 70 (%)	25.9	% probability between exact ages 30 and 70	https://ourworldindata.org/grapher/mortality-from-ncds-sdgs	1
ncd_premature_mortality_probability_pct	World Health Organization — Global Health Observatory, via World Bank	MWI	Malawi	2010	Mortality from CVD, cancer, diabetes or CRD between exact ages 30 and 70 (%)	24.2	% probability between exact ages 30 and 70	https://ourworldindata.org/grapher/mortality-from-ncds-sdgs	1
ncd_premature_mortality_probability_pct	World Health Organization — Global Health Observatory, via World Bank	MWI	Malawi	2011	Mortality from CVD, cancer, diabetes or CRD between exact ages 30 and 70 (%)	24.3	% probability between exact ages 30 and 70	https://ourworldindata.org/grapher/mortality-from-ncds-sdgs	1
ncd_premature_mortality_probability_pct	World Health Organization — Global Health Observatory, via World Bank	MWI	Malawi	2012	Mortality from CVD, cancer, diabetes or CRD between exact ages 30 and 70 (%)	24.4	% probability between exact ages 30 and 70	https://ourworldindata.org/grapher/mortality-from-ncds-sdgs	1
ncd_premature_mortality_probability_pct	World Health Organization — Global Health Observatory, via World Bank	MWI	Malawi	2013	Mortality from CVD, cancer, diabetes or CRD between exact ages 30 and 70 (%)	24	% probability between exact ages 30 and 70	https://ourworldindata.org/grapher/mortality-from-ncds-sdgs	1
ncd_premature_mortality_probability_pct	World Health Organization — Global Health Observatory, via World Bank	MWI	Malawi	2014	Mortality from CVD, cancer, diabetes or CRD between exact ages 30 and 70 (%)	24.2	% probability between exact ages 30 and 70	https://ourworldindata.org/grapher/mortality-from-ncds-sdgs	1
ncd_premature_mortality_probability_pct	World Health Organization — Global Health Observatory, via World Bank	MWI	Malawi	2015	Mortality from CVD, cancer, diabetes or CRD between exact ages 30 and 70 (%)	24.6	% probability between exact ages 30 and 70	https://ourworldindata.org/grapher/mortality-from-ncds-sdgs	1
ncd_premature_mortality_probability_pct	World Health Organization — Global Health Observatory, via World Bank	MWI	Malawi	2016	Mortality from CVD, cancer, diabetes or CRD between exact ages 30 and 70 (%)	25.1	% probability between exact ages 30 and 70	https://ourworldindata.org/grapher/mortality-from-ncds-sdgs	1
ncd_premature_mortality_probability_pct	World Health Organization — Global Health Observatory, via World Bank	MWI	Malawi	2017	Mortality from CVD, cancer, diabetes or CRD between exact ages 30 and 70 (%)	25.8	% probability between exact ages 30 and 70	https://ourworldindata.org/grapher/mortality-from-ncds-sdgs	1
ncd_premature_mortality_probability_pct	World Health Organization — Global Health Observatory, via World Bank	MWI	Malawi	2018	Mortality from CVD, cancer, diabetes or CRD between exact ages 30 and 70 (%)	26	% probability between exact ages 30 and 70	https://ourworldindata.org/grapher/mortality-from-ncds-sdgs	1
ncd_premature_mortality_probability_pct	World Health Organization — Global Health Observatory, via World Bank	MWI	Malawi	2019	Mortality from CVD, cancer, diabetes or CRD between exact ages 30 and 70 (%)	26.1	% probability between exact ages 30 and 70	https://ourworldindata.org/grapher/mortality-from-ncds-sdgs	1
ncd_premature_mortality_probability_pct	World Health Organization — Global Health Observatory, via World Bank	MWI	Malawi	2020	Mortality from CVD, cancer, diabetes or CRD between exact ages 30 and 70 (%)	26.1	% probability between exact ages 30 and 70	https://ourworldindata.org/grapher/mortality-from-ncds-sdgs	1
ncd_premature_mortality_probability_pct	World Health Organization — Global Health Observatory, via World Bank	MWI	Malawi	2021	Mortality from CVD, cancer, diabetes or CRD between exact ages 30 and 70 (%)	24.9	% probability between exact ages 30 and 70	https://ourworldindata.org/grapher/mortality-from-ncds-sdgs	1
ncd_premature_mortality_probability_pct	World Health Organization — Global Health Observatory, via World Bank	MYS	Malaysia	2010	Mortality from CVD, cancer, diabetes or CRD between exact ages 30 and 70 (%)	19.2	% probability between exact ages 30 and 70	https://ourworldindata.org/grapher/mortality-from-ncds-sdgs	1
ncd_premature_mortality_probability_pct	World Health Organization — Global Health Observatory, via World Bank	MYS	Malaysia	2011	Mortality from CVD, cancer, diabetes or CRD between exact ages 30 and 70 (%)	19	% probability between exact ages 30 and 70	https://ourworldindata.org/grapher/mortality-from-ncds-sdgs	1
ncd_premature_mortality_probability_pct	World Health Organization — Global Health Observatory, via World Bank	MYS	Malaysia	2012	Mortality from CVD, cancer, diabetes or CRD between exact ages 30 and 70 (%)	18.3	% probability between exact ages 30 and 70	https://ourworldindata.org/grapher/mortality-from-ncds-sdgs	1
ncd_premature_mortality_probability_pct	World Health Organization — Global Health Observatory, via World Bank	MYS	Malaysia	2013	Mortality from CVD, cancer, diabetes or CRD between exact ages 30 and 70 (%)	17.9	% probability between exact ages 30 and 70	https://ourworldindata.org/grapher/mortality-from-ncds-sdgs	1
ncd_premature_mortality_probability_pct	World Health Organization — Global Health Observatory, via World Bank	MYS	Malaysia	2014	Mortality from CVD, cancer, diabetes or CRD between exact ages 30 and 70 (%)	18.1	% probability between exact ages 30 and 70	https://ourworldindata.org/grapher/mortality-from-ncds-sdgs	1
ncd_premature_mortality_probability_pct	World Health Organization — Global Health Observatory, via World Bank	MYS	Malaysia	2015	Mortality from CVD, cancer, diabetes or CRD between exact ages 30 and 70 (%)	19.4	% probability between exact ages 30 and 70	https://ourworldindata.org/grapher/mortality-from-ncds-sdgs	1
ncd_premature_mortality_probability_pct	World Health Organization — Global Health Observatory, via World Bank	MYS	Malaysia	2016	Mortality from CVD, cancer, diabetes or CRD between exact ages 30 and 70 (%)	19.6	% probability between exact ages 30 and 70	https://ourworldindata.org/grapher/mortality-from-ncds-sdgs	1
ncd_premature_mortality_probability_pct	World Health Organization — Global Health Observatory, via World Bank	MYS	Malaysia	2017	Mortality from CVD, cancer, diabetes or CRD between exact ages 30 and 70 (%)	19.8	% probability between exact ages 30 and 70	https://ourworldindata.org/grapher/mortality-from-ncds-sdgs	1
ncd_premature_mortality_probability_pct	World Health Organization — Global Health Observatory, via World Bank	MYS	Malaysia	2018	Mortality from CVD, cancer, diabetes or CRD between exact ages 30 and 70 (%)	19.9	% probability between exact ages 30 and 70	https://ourworldindata.org/grapher/mortality-from-ncds-sdgs	1
ncd_premature_mortality_probability_pct	World Health Organization — Global Health Observatory, via World Bank	MYS	Malaysia	2019	Mortality from CVD, cancer, diabetes or CRD between exact ages 30 and 70 (%)	19.7	% probability between exact ages 30 and 70	https://ourworldindata.org/grapher/mortality-from-ncds-sdgs	1
ncd_premature_mortality_probability_pct	World Health Organization — Global Health Observatory, via World Bank	MYS	Malaysia	2020	Mortality from CVD, cancer, diabetes or CRD between exact ages 30 and 70 (%)	17.4	% probability between exact ages 30 and 70	https://ourworldindata.org/grapher/mortality-from-ncds-sdgs	1
ncd_premature_mortality_probability_pct	World Health Organization — Global Health Observatory, via World Bank	MYS	Malaysia	2021	Mortality from CVD, cancer, diabetes or CRD between exact ages 30 and 70 (%)	19.9	% probability between exact ages 30 and 70	https://ourworldindata.org/grapher/mortality-from-ncds-sdgs	1
ncd_premature_mortality_probability_pct	World Health Organization — Global Health Observatory, via World Bank	MDV	Maldives	2010	Mortality from CVD, cancer, diabetes or CRD between exact ages 30 and 70 (%)	20.7	% probability between exact ages 30 and 70	https://ourworldindata.org/grapher/mortality-from-ncds-sdgs	1
ncd_premature_mortality_probability_pct	World Health Organization — Global Health Observatory, via World Bank	MDV	Maldives	2011	Mortality from CVD, cancer, diabetes or CRD between exact ages 30 and 70 (%)	19.8	% probability between exact ages 30 and 70	https://ourworldindata.org/grapher/mortality-from-ncds-sdgs	1
ncd_premature_mortality_probability_pct	World Health Organization — Global Health Observatory, via World Bank	MDV	Maldives	2012	Mortality from CVD, cancer, diabetes or CRD between exact ages 30 and 70 (%)	18.6	% probability between exact ages 30 and 70	https://ourworldindata.org/grapher/mortality-from-ncds-sdgs	1
ncd_premature_mortality_probability_pct	World Health Organization — Global Health Observatory, via World Bank	MDV	Maldives	2013	Mortality from CVD, cancer, diabetes or CRD between exact ages 30 and 70 (%)	17.3	% probability between exact ages 30 and 70	https://ourworldindata.org/grapher/mortality-from-ncds-sdgs	1
ncd_premature_mortality_probability_pct	World Health Organization — Global Health Observatory, via World Bank	MDV	Maldives	2014	Mortality from CVD, cancer, diabetes or CRD between exact ages 30 and 70 (%)	16	% probability between exact ages 30 and 70	https://ourworldindata.org/grapher/mortality-from-ncds-sdgs	1
ncd_premature_mortality_probability_pct	World Health Organization — Global Health Observatory, via World Bank	MDV	Maldives	2015	Mortality from CVD, cancer, diabetes or CRD between exact ages 30 and 70 (%)	15.1	% probability between exact ages 30 and 70	https://ourworldindata.org/grapher/mortality-from-ncds-sdgs	1
ncd_premature_mortality_probability_pct	World Health Organization — Global Health Observatory, via World Bank	MDV	Maldives	2016	Mortality from CVD, cancer, diabetes or CRD between exact ages 30 and 70 (%)	14.2	% probability between exact ages 30 and 70	https://ourworldindata.org/grapher/mortality-from-ncds-sdgs	1
ncd_premature_mortality_probability_pct	World Health Organization — Global Health Observatory, via World Bank	MDV	Maldives	2017	Mortality from CVD, cancer, diabetes or CRD between exact ages 30 and 70 (%)	13.6	% probability between exact ages 30 and 70	https://ourworldindata.org/grapher/mortality-from-ncds-sdgs	1
ncd_premature_mortality_probability_pct	World Health Organization — Global Health Observatory, via World Bank	MDV	Maldives	2018	Mortality from CVD, cancer, diabetes or CRD between exact ages 30 and 70 (%)	12.9	% probability between exact ages 30 and 70	https://ourworldindata.org/grapher/mortality-from-ncds-sdgs	1
ncd_premature_mortality_probability_pct	World Health Organization — Global Health Observatory, via World Bank	MDV	Maldives	2019	Mortality from CVD, cancer, diabetes or CRD between exact ages 30 and 70 (%)	12.6	% probability between exact ages 30 and 70	https://ourworldindata.org/grapher/mortality-from-ncds-sdgs	1
ncd_premature_mortality_probability_pct	World Health Organization — Global Health Observatory, via World Bank	MDV	Maldives	2020	Mortality from CVD, cancer, diabetes or CRD between exact ages 30 and 70 (%)	11.2	% probability between exact ages 30 and 70	https://ourworldindata.org/grapher/mortality-from-ncds-sdgs	1
ncd_premature_mortality_probability_pct	World Health Organization — Global Health Observatory, via World Bank	MDV	Maldives	2021	Mortality from CVD, cancer, diabetes or CRD between exact ages 30 and 70 (%)	9	% probability between exact ages 30 and 70	https://ourworldindata.org/grapher/mortality-from-ncds-sdgs	1
ncd_premature_mortality_probability_pct	World Health Organization — Global Health Observatory, via World Bank	MLI	Mali	2010	Mortality from CVD, cancer, diabetes or CRD between exact ages 30 and 70 (%)	24.9	% probability between exact ages 30 and 70	https://ourworldindata.org/grapher/mortality-from-ncds-sdgs	1
ncd_premature_mortality_probability_pct	World Health Organization — Global Health Observatory, via World Bank	MLI	Mali	2011	Mortality from CVD, cancer, diabetes or CRD between exact ages 30 and 70 (%)	24.9	% probability between exact ages 30 and 70	https://ourworldindata.org/grapher/mortality-from-ncds-sdgs	1
ncd_premature_mortality_probability_pct	World Health Organization — Global Health Observatory, via World Bank	MLI	Mali	2012	Mortality from CVD, cancer, diabetes or CRD between exact ages 30 and 70 (%)	25.1	% probability between exact ages 30 and 70	https://ourworldindata.org/grapher/mortality-from-ncds-sdgs	1
ncd_premature_mortality_probability_pct	World Health Organization — Global Health Observatory, via World Bank	MLI	Mali	2013	Mortality from CVD, cancer, diabetes or CRD between exact ages 30 and 70 (%)	25.2	% probability between exact ages 30 and 70	https://ourworldindata.org/grapher/mortality-from-ncds-sdgs	1
ncd_premature_mortality_probability_pct	World Health Organization — Global Health Observatory, via World Bank	MLI	Mali	2014	Mortality from CVD, cancer, diabetes or CRD between exact ages 30 and 70 (%)	25.3	% probability between exact ages 30 and 70	https://ourworldindata.org/grapher/mortality-from-ncds-sdgs	1
ncd_premature_mortality_probability_pct	World Health Organization — Global Health Observatory, via World Bank	MLI	Mali	2015	Mortality from CVD, cancer, diabetes or CRD between exact ages 30 and 70 (%)	25.4	% probability between exact ages 30 and 70	https://ourworldindata.org/grapher/mortality-from-ncds-sdgs	1
ncd_premature_mortality_probability_pct	World Health Organization — Global Health Observatory, via World Bank	MLI	Mali	2016	Mortality from CVD, cancer, diabetes or CRD between exact ages 30 and 70 (%)	25.1	% probability between exact ages 30 and 70	https://ourworldindata.org/grapher/mortality-from-ncds-sdgs	1
ncd_premature_mortality_probability_pct	World Health Organization — Global Health Observatory, via World Bank	MLI	Mali	2017	Mortality from CVD, cancer, diabetes or CRD between exact ages 30 and 70 (%)	24.8	% probability between exact ages 30 and 70	https://ourworldindata.org/grapher/mortality-from-ncds-sdgs	1
ncd_premature_mortality_probability_pct	World Health Organization — Global Health Observatory, via World Bank	MLI	Mali	2018	Mortality from CVD, cancer, diabetes or CRD between exact ages 30 and 70 (%)	24.6	% probability between exact ages 30 and 70	https://ourworldindata.org/grapher/mortality-from-ncds-sdgs	1
ncd_premature_mortality_probability_pct	World Health Organization — Global Health Observatory, via World Bank	MLI	Mali	2019	Mortality from CVD, cancer, diabetes or CRD between exact ages 30 and 70 (%)	24.2	% probability between exact ages 30 and 70	https://ourworldindata.org/grapher/mortality-from-ncds-sdgs	1
ncd_premature_mortality_probability_pct	World Health Organization — Global Health Observatory, via World Bank	MLI	Mali	2020	Mortality from CVD, cancer, diabetes or CRD between exact ages 30 and 70 (%)	24.2	% probability between exact ages 30 and 70	https://ourworldindata.org/grapher/mortality-from-ncds-sdgs	1
ncd_premature_mortality_probability_pct	World Health Organization — Global Health Observatory, via World Bank	MLI	Mali	2021	Mortality from CVD, cancer, diabetes or CRD between exact ages 30 and 70 (%)	23	% probability between exact ages 30 and 70	https://ourworldindata.org/grapher/mortality-from-ncds-sdgs	1
ncd_premature_mortality_probability_pct	World Health Organization — Global Health Observatory, via World Bank	MLT	Malta	2010	Mortality from CVD, cancer, diabetes or CRD between exact ages 30 and 70 (%)	11.8	% probability between exact ages 30 and 70	https://ourworldindata.org/grapher/mortality-from-ncds-sdgs	1
ncd_premature_mortality_probability_pct	World Health Organization — Global Health Observatory, via World Bank	MLT	Malta	2011	Mortality from CVD, cancer, diabetes or CRD between exact ages 30 and 70 (%)	11.5	% probability between exact ages 30 and 70	https://ourworldindata.org/grapher/mortality-from-ncds-sdgs	1
ncd_premature_mortality_probability_pct	World Health Organization — Global Health Observatory, via World Bank	MLT	Malta	2012	Mortality from CVD, cancer, diabetes or CRD between exact ages 30 and 70 (%)	11.1	% probability between exact ages 30 and 70	https://ourworldindata.org/grapher/mortality-from-ncds-sdgs	1
ncd_premature_mortality_probability_pct	World Health Organization — Global Health Observatory, via World Bank	MLT	Malta	2013	Mortality from CVD, cancer, diabetes or CRD between exact ages 30 and 70 (%)	10.9	% probability between exact ages 30 and 70	https://ourworldindata.org/grapher/mortality-from-ncds-sdgs	1
ncd_premature_mortality_probability_pct	World Health Organization — Global Health Observatory, via World Bank	MLT	Malta	2014	Mortality from CVD, cancer, diabetes or CRD between exact ages 30 and 70 (%)	10.8	% probability between exact ages 30 and 70	https://ourworldindata.org/grapher/mortality-from-ncds-sdgs	1
ncd_premature_mortality_probability_pct	World Health Organization — Global Health Observatory, via World Bank	MLT	Malta	2015	Mortality from CVD, cancer, diabetes or CRD between exact ages 30 and 70 (%)	10.7	% probability between exact ages 30 and 70	https://ourworldindata.org/grapher/mortality-from-ncds-sdgs	1
ncd_premature_mortality_probability_pct	World Health Organization — Global Health Observatory, via World Bank	MLT	Malta	2016	Mortality from CVD, cancer, diabetes or CRD between exact ages 30 and 70 (%)	10.6	% probability between exact ages 30 and 70	https://ourworldindata.org/grapher/mortality-from-ncds-sdgs	1
ncd_premature_mortality_probability_pct	World Health Organization — Global Health Observatory, via World Bank	MLT	Malta	2017	Mortality from CVD, cancer, diabetes or CRD between exact ages 30 and 70 (%)	10.4	% probability between exact ages 30 and 70	https://ourworldindata.org/grapher/mortality-from-ncds-sdgs	1
ncd_premature_mortality_probability_pct	World Health Organization — Global Health Observatory, via World Bank	MLT	Malta	2018	Mortality from CVD, cancer, diabetes or CRD between exact ages 30 and 70 (%)	10.1	% probability between exact ages 30 and 70	https://ourworldindata.org/grapher/mortality-from-ncds-sdgs	1
ncd_premature_mortality_probability_pct	World Health Organization — Global Health Observatory, via World Bank	MLT	Malta	2019	Mortality from CVD, cancer, diabetes or CRD between exact ages 30 and 70 (%)	10	% probability between exact ages 30 and 70	https://ourworldindata.org/grapher/mortality-from-ncds-sdgs	1
ncd_premature_mortality_probability_pct	World Health Organization — Global Health Observatory, via World Bank	MLT	Malta	2020	Mortality from CVD, cancer, diabetes or CRD between exact ages 30 and 70 (%)	9.7	% probability between exact ages 30 and 70	https://ourworldindata.org/grapher/mortality-from-ncds-sdgs	1
ncd_premature_mortality_probability_pct	World Health Organization — Global Health Observatory, via World Bank	MLT	Malta	2021	Mortality from CVD, cancer, diabetes or CRD between exact ages 30 and 70 (%)	9.8	% probability between exact ages 30 and 70	https://ourworldindata.org/grapher/mortality-from-ncds-sdgs	1
ncd_premature_mortality_probability_pct	World Health Organization — Global Health Observatory, via World Bank	MRT	Mauritania	2010	Mortality from CVD, cancer, diabetes or CRD between exact ages 30 and 70 (%)	18.1	% probability between exact ages 30 and 70	https://ourworldindata.org/grapher/mortality-from-ncds-sdgs	1
ncd_premature_mortality_probability_pct	World Health Organization — Global Health Observatory, via World Bank	MRT	Mauritania	2011	Mortality from CVD, cancer, diabetes or CRD between exact ages 30 and 70 (%)	17.8	% probability between exact ages 30 and 70	https://ourworldindata.org/grapher/mortality-from-ncds-sdgs	1
ncd_premature_mortality_probability_pct	World Health Organization — Global Health Observatory, via World Bank	MRT	Mauritania	2012	Mortality from CVD, cancer, diabetes or CRD between exact ages 30 and 70 (%)	18.3	% probability between exact ages 30 and 70	https://ourworldindata.org/grapher/mortality-from-ncds-sdgs	1
ncd_premature_mortality_probability_pct	World Health Organization — Global Health Observatory, via World Bank	MRT	Mauritania	2013	Mortality from CVD, cancer, diabetes or CRD between exact ages 30 and 70 (%)	18	% probability between exact ages 30 and 70	https://ourworldindata.org/grapher/mortality-from-ncds-sdgs	1
ncd_premature_mortality_probability_pct	World Health Organization — Global Health Observatory, via World Bank	MRT	Mauritania	2014	Mortality from CVD, cancer, diabetes or CRD between exact ages 30 and 70 (%)	18.1	% probability between exact ages 30 and 70	https://ourworldindata.org/grapher/mortality-from-ncds-sdgs	1
ncd_premature_mortality_probability_pct	World Health Organization — Global Health Observatory, via World Bank	MRT	Mauritania	2015	Mortality from CVD, cancer, diabetes or CRD between exact ages 30 and 70 (%)	18.1	% probability between exact ages 30 and 70	https://ourworldindata.org/grapher/mortality-from-ncds-sdgs	1
ncd_premature_mortality_probability_pct	World Health Organization — Global Health Observatory, via World Bank	MRT	Mauritania	2016	Mortality from CVD, cancer, diabetes or CRD between exact ages 30 and 70 (%)	18.1	% probability between exact ages 30 and 70	https://ourworldindata.org/grapher/mortality-from-ncds-sdgs	1
ncd_premature_mortality_probability_pct	World Health Organization — Global Health Observatory, via World Bank	MRT	Mauritania	2017	Mortality from CVD, cancer, diabetes or CRD between exact ages 30 and 70 (%)	18.3	% probability between exact ages 30 and 70	https://ourworldindata.org/grapher/mortality-from-ncds-sdgs	1
ncd_premature_mortality_probability_pct	World Health Organization — Global Health Observatory, via World Bank	MRT	Mauritania	2018	Mortality from CVD, cancer, diabetes or CRD between exact ages 30 and 70 (%)	18.3	% probability between exact ages 30 and 70	https://ourworldindata.org/grapher/mortality-from-ncds-sdgs	1
ncd_premature_mortality_probability_pct	World Health Organization — Global Health Observatory, via World Bank	MRT	Mauritania	2019	Mortality from CVD, cancer, diabetes or CRD between exact ages 30 and 70 (%)	18.4	% probability between exact ages 30 and 70	https://ourworldindata.org/grapher/mortality-from-ncds-sdgs	1
ncd_premature_mortality_probability_pct	World Health Organization — Global Health Observatory, via World Bank	MRT	Mauritania	2020	Mortality from CVD, cancer, diabetes or CRD between exact ages 30 and 70 (%)	18.8	% probability between exact ages 30 and 70	https://ourworldindata.org/grapher/mortality-from-ncds-sdgs	1
ncd_premature_mortality_probability_pct	World Health Organization — Global Health Observatory, via World Bank	MRT	Mauritania	2021	Mortality from CVD, cancer, diabetes or CRD between exact ages 30 and 70 (%)	18.7	% probability between exact ages 30 and 70	https://ourworldindata.org/grapher/mortality-from-ncds-sdgs	1
ncd_premature_mortality_probability_pct	World Health Organization — Global Health Observatory, via World Bank	MUS	Mauritius	2010	Mortality from CVD, cancer, diabetes or CRD between exact ages 30 and 70 (%)	24.3	% probability between exact ages 30 and 70	https://ourworldindata.org/grapher/mortality-from-ncds-sdgs	1
ncd_premature_mortality_probability_pct	World Health Organization — Global Health Observatory, via World Bank	MUS	Mauritius	2011	Mortality from CVD, cancer, diabetes or CRD between exact ages 30 and 70 (%)	23.9	% probability between exact ages 30 and 70	https://ourworldindata.org/grapher/mortality-from-ncds-sdgs	1
ncd_premature_mortality_probability_pct	World Health Organization — Global Health Observatory, via World Bank	MUS	Mauritius	2012	Mortality from CVD, cancer, diabetes or CRD between exact ages 30 and 70 (%)	24	% probability between exact ages 30 and 70	https://ourworldindata.org/grapher/mortality-from-ncds-sdgs	1
ncd_premature_mortality_probability_pct	World Health Organization — Global Health Observatory, via World Bank	MUS	Mauritius	2013	Mortality from CVD, cancer, diabetes or CRD between exact ages 30 and 70 (%)	23.4	% probability between exact ages 30 and 70	https://ourworldindata.org/grapher/mortality-from-ncds-sdgs	1
ncd_premature_mortality_probability_pct	World Health Organization — Global Health Observatory, via World Bank	MUS	Mauritius	2014	Mortality from CVD, cancer, diabetes or CRD between exact ages 30 and 70 (%)	23.2	% probability between exact ages 30 and 70	https://ourworldindata.org/grapher/mortality-from-ncds-sdgs	1
ncd_premature_mortality_probability_pct	World Health Organization — Global Health Observatory, via World Bank	MUS	Mauritius	2015	Mortality from CVD, cancer, diabetes or CRD between exact ages 30 and 70 (%)	23.4	% probability between exact ages 30 and 70	https://ourworldindata.org/grapher/mortality-from-ncds-sdgs	1
ncd_premature_mortality_probability_pct	World Health Organization — Global Health Observatory, via World Bank	MUS	Mauritius	2016	Mortality from CVD, cancer, diabetes or CRD between exact ages 30 and 70 (%)	22.9	% probability between exact ages 30 and 70	https://ourworldindata.org/grapher/mortality-from-ncds-sdgs	1
ncd_premature_mortality_probability_pct	World Health Organization — Global Health Observatory, via World Bank	MUS	Mauritius	2017	Mortality from CVD, cancer, diabetes or CRD between exact ages 30 and 70 (%)	22.9	% probability between exact ages 30 and 70	https://ourworldindata.org/grapher/mortality-from-ncds-sdgs	1
ncd_premature_mortality_probability_pct	World Health Organization — Global Health Observatory, via World Bank	MUS	Mauritius	2018	Mortality from CVD, cancer, diabetes or CRD between exact ages 30 and 70 (%)	23	% probability between exact ages 30 and 70	https://ourworldindata.org/grapher/mortality-from-ncds-sdgs	1
ncd_premature_mortality_probability_pct	World Health Organization — Global Health Observatory, via World Bank	MUS	Mauritius	2019	Mortality from CVD, cancer, diabetes or CRD between exact ages 30 and 70 (%)	22.8	% probability between exact ages 30 and 70	https://ourworldindata.org/grapher/mortality-from-ncds-sdgs	1
ncd_premature_mortality_probability_pct	World Health Organization — Global Health Observatory, via World Bank	MUS	Mauritius	2020	Mortality from CVD, cancer, diabetes or CRD between exact ages 30 and 70 (%)	22.8	% probability between exact ages 30 and 70	https://ourworldindata.org/grapher/mortality-from-ncds-sdgs	1
ncd_premature_mortality_probability_pct	World Health Organization — Global Health Observatory, via World Bank	MUS	Mauritius	2021	Mortality from CVD, cancer, diabetes or CRD between exact ages 30 and 70 (%)	21.7	% probability between exact ages 30 and 70	https://ourworldindata.org/grapher/mortality-from-ncds-sdgs	1
ncd_premature_mortality_probability_pct	World Health Organization — Global Health Observatory, via World Bank	MEX	Mexico	2010	Mortality from CVD, cancer, diabetes or CRD between exact ages 30 and 70 (%)	16.4	% probability between exact ages 30 and 70	https://ourworldindata.org/grapher/mortality-from-ncds-sdgs	1
ncd_premature_mortality_probability_pct	World Health Organization — Global Health Observatory, via World Bank	MEX	Mexico	2011	Mortality from CVD, cancer, diabetes or CRD between exact ages 30 and 70 (%)	15.8	% probability between exact ages 30 and 70	https://ourworldindata.org/grapher/mortality-from-ncds-sdgs	1
ncd_premature_mortality_probability_pct	World Health Organization — Global Health Observatory, via World Bank	MEX	Mexico	2012	Mortality from CVD, cancer, diabetes or CRD between exact ages 30 and 70 (%)	15.8	% probability between exact ages 30 and 70	https://ourworldindata.org/grapher/mortality-from-ncds-sdgs	1
ncd_premature_mortality_probability_pct	World Health Organization — Global Health Observatory, via World Bank	MEX	Mexico	2013	Mortality from CVD, cancer, diabetes or CRD between exact ages 30 and 70 (%)	15.4	% probability between exact ages 30 and 70	https://ourworldindata.org/grapher/mortality-from-ncds-sdgs	1
ncd_premature_mortality_probability_pct	World Health Organization — Global Health Observatory, via World Bank	MEX	Mexico	2014	Mortality from CVD, cancer, diabetes or CRD between exact ages 30 and 70 (%)	15.8	% probability between exact ages 30 and 70	https://ourworldindata.org/grapher/mortality-from-ncds-sdgs	1
ncd_premature_mortality_probability_pct	World Health Organization — Global Health Observatory, via World Bank	MEX	Mexico	2015	Mortality from CVD, cancer, diabetes or CRD between exact ages 30 and 70 (%)	15.8	% probability between exact ages 30 and 70	https://ourworldindata.org/grapher/mortality-from-ncds-sdgs	1
ncd_premature_mortality_probability_pct	World Health Organization — Global Health Observatory, via World Bank	MEX	Mexico	2016	Mortality from CVD, cancer, diabetes or CRD between exact ages 30 and 70 (%)	16.1	% probability between exact ages 30 and 70	https://ourworldindata.org/grapher/mortality-from-ncds-sdgs	1
ncd_premature_mortality_probability_pct	World Health Organization — Global Health Observatory, via World Bank	MEX	Mexico	2017	Mortality from CVD, cancer, diabetes or CRD between exact ages 30 and 70 (%)	15.7	% probability between exact ages 30 and 70	https://ourworldindata.org/grapher/mortality-from-ncds-sdgs	1
ncd_premature_mortality_probability_pct	World Health Organization — Global Health Observatory, via World Bank	MEX	Mexico	2018	Mortality from CVD, cancer, diabetes or CRD between exact ages 30 and 70 (%)	15.3	% probability between exact ages 30 and 70	https://ourworldindata.org/grapher/mortality-from-ncds-sdgs	1
ncd_premature_mortality_probability_pct	World Health Organization — Global Health Observatory, via World Bank	MEX	Mexico	2019	Mortality from CVD, cancer, diabetes or CRD between exact ages 30 and 70 (%)	15.3	% probability between exact ages 30 and 70	https://ourworldindata.org/grapher/mortality-from-ncds-sdgs	1
ncd_premature_mortality_probability_pct	World Health Organization — Global Health Observatory, via World Bank	MEX	Mexico	2020	Mortality from CVD, cancer, diabetes or CRD between exact ages 30 and 70 (%)	16.7	% probability between exact ages 30 and 70	https://ourworldindata.org/grapher/mortality-from-ncds-sdgs	1
ncd_premature_mortality_probability_pct	World Health Organization — Global Health Observatory, via World Bank	MEX	Mexico	2021	Mortality from CVD, cancer, diabetes or CRD between exact ages 30 and 70 (%)	16.3	% probability between exact ages 30 and 70	https://ourworldindata.org/grapher/mortality-from-ncds-sdgs	1
ncd_premature_mortality_probability_pct	World Health Organization — Global Health Observatory, via World Bank	FSM	Micronesia (country)	2010	Mortality from CVD, cancer, diabetes or CRD between exact ages 30 and 70 (%)	40.1	% probability between exact ages 30 and 70	https://ourworldindata.org/grapher/mortality-from-ncds-sdgs	1
ncd_premature_mortality_probability_pct	World Health Organization — Global Health Observatory, via World Bank	FSM	Micronesia (country)	2011	Mortality from CVD, cancer, diabetes or CRD between exact ages 30 and 70 (%)	40	% probability between exact ages 30 and 70	https://ourworldindata.org/grapher/mortality-from-ncds-sdgs	1
ncd_premature_mortality_probability_pct	World Health Organization — Global Health Observatory, via World Bank	FSM	Micronesia (country)	2012	Mortality from CVD, cancer, diabetes or CRD between exact ages 30 and 70 (%)	39.9	% probability between exact ages 30 and 70	https://ourworldindata.org/grapher/mortality-from-ncds-sdgs	1
ncd_premature_mortality_probability_pct	World Health Organization — Global Health Observatory, via World Bank	FSM	Micronesia (country)	2013	Mortality from CVD, cancer, diabetes or CRD between exact ages 30 and 70 (%)	39.7	% probability between exact ages 30 and 70	https://ourworldindata.org/grapher/mortality-from-ncds-sdgs	1
ncd_premature_mortality_probability_pct	World Health Organization — Global Health Observatory, via World Bank	FSM	Micronesia (country)	2014	Mortality from CVD, cancer, diabetes or CRD between exact ages 30 and 70 (%)	39	% probability between exact ages 30 and 70	https://ourworldindata.org/grapher/mortality-from-ncds-sdgs	1
ncd_premature_mortality_probability_pct	World Health Organization — Global Health Observatory, via World Bank	FSM	Micronesia (country)	2015	Mortality from CVD, cancer, diabetes or CRD between exact ages 30 and 70 (%)	39.7	% probability between exact ages 30 and 70	https://ourworldindata.org/grapher/mortality-from-ncds-sdgs	1
ncd_premature_mortality_probability_pct	World Health Organization — Global Health Observatory, via World Bank	FSM	Micronesia (country)	2016	Mortality from CVD, cancer, diabetes or CRD between exact ages 30 and 70 (%)	39.2	% probability between exact ages 30 and 70	https://ourworldindata.org/grapher/mortality-from-ncds-sdgs	1
ncd_premature_mortality_probability_pct	World Health Organization — Global Health Observatory, via World Bank	FSM	Micronesia (country)	2017	Mortality from CVD, cancer, diabetes or CRD between exact ages 30 and 70 (%)	39.1	% probability between exact ages 30 and 70	https://ourworldindata.org/grapher/mortality-from-ncds-sdgs	1
ncd_premature_mortality_probability_pct	World Health Organization — Global Health Observatory, via World Bank	FSM	Micronesia (country)	2018	Mortality from CVD, cancer, diabetes or CRD between exact ages 30 and 70 (%)	39.2	% probability between exact ages 30 and 70	https://ourworldindata.org/grapher/mortality-from-ncds-sdgs	1
ncd_premature_mortality_probability_pct	World Health Organization — Global Health Observatory, via World Bank	FSM	Micronesia (country)	2019	Mortality from CVD, cancer, diabetes or CRD between exact ages 30 and 70 (%)	39.1	% probability between exact ages 30 and 70	https://ourworldindata.org/grapher/mortality-from-ncds-sdgs	1
ncd_premature_mortality_probability_pct	World Health Organization — Global Health Observatory, via World Bank	FSM	Micronesia (country)	2020	Mortality from CVD, cancer, diabetes or CRD between exact ages 30 and 70 (%)	40.7	% probability between exact ages 30 and 70	https://ourworldindata.org/grapher/mortality-from-ncds-sdgs	1
ncd_premature_mortality_probability_pct	World Health Organization — Global Health Observatory, via World Bank	FSM	Micronesia (country)	2021	Mortality from CVD, cancer, diabetes or CRD between exact ages 30 and 70 (%)	40.5	% probability between exact ages 30 and 70	https://ourworldindata.org/grapher/mortality-from-ncds-sdgs	1
ncd_premature_mortality_probability_pct	World Health Organization — Global Health Observatory, via World Bank	WB_MENAP	Middle East, North Africa, Afghanistan and Pakistan (WB)	2010	Mortality from CVD, cancer, diabetes or CRD between exact ages 30 and 70 (%)	23.247	% probability between exact ages 30 and 70	https://ourworldindata.org/grapher/mortality-from-ncds-sdgs	0
ncd_premature_mortality_probability_pct	World Health Organization — Global Health Observatory, via World Bank	WB_MENAP	Middle East, North Africa, Afghanistan and Pakistan (WB)	2011	Mortality from CVD, cancer, diabetes or CRD between exact ages 30 and 70 (%)	22.8503	% probability between exact ages 30 and 70	https://ourworldindata.org/grapher/mortality-from-ncds-sdgs	0
ncd_premature_mortality_probability_pct	World Health Organization — Global Health Observatory, via World Bank	WB_MENAP	Middle East, North Africa, Afghanistan and Pakistan (WB)	2012	Mortality from CVD, cancer, diabetes or CRD between exact ages 30 and 70 (%)	22.6775	% probability between exact ages 30 and 70	https://ourworldindata.org/grapher/mortality-from-ncds-sdgs	0
ncd_premature_mortality_probability_pct	World Health Organization — Global Health Observatory, via World Bank	WB_MENAP	Middle East, North Africa, Afghanistan and Pakistan (WB)	2013	Mortality from CVD, cancer, diabetes or CRD between exact ages 30 and 70 (%)	22.3162	% probability between exact ages 30 and 70	https://ourworldindata.org/grapher/mortality-from-ncds-sdgs	0
ncd_premature_mortality_probability_pct	World Health Organization — Global Health Observatory, via World Bank	WB_MENAP	Middle East, North Africa, Afghanistan and Pakistan (WB)	2014	Mortality from CVD, cancer, diabetes or CRD between exact ages 30 and 70 (%)	22.2218	% probability between exact ages 30 and 70	https://ourworldindata.org/grapher/mortality-from-ncds-sdgs	0
ncd_premature_mortality_probability_pct	World Health Organization — Global Health Observatory, via World Bank	WB_MENAP	Middle East, North Africa, Afghanistan and Pakistan (WB)	2015	Mortality from CVD, cancer, diabetes or CRD between exact ages 30 and 70 (%)	22.2698	% probability between exact ages 30 and 70	https://ourworldindata.org/grapher/mortality-from-ncds-sdgs	0
ncd_premature_mortality_probability_pct	World Health Organization — Global Health Observatory, via World Bank	WB_MENAP	Middle East, North Africa, Afghanistan and Pakistan (WB)	2016	Mortality from CVD, cancer, diabetes or CRD between exact ages 30 and 70 (%)	21.9174	% probability between exact ages 30 and 70	https://ourworldindata.org/grapher/mortality-from-ncds-sdgs	0
ncd_premature_mortality_probability_pct	World Health Organization — Global Health Observatory, via World Bank	WB_MENAP	Middle East, North Africa, Afghanistan and Pakistan (WB)	2017	Mortality from CVD, cancer, diabetes or CRD between exact ages 30 and 70 (%)	21.6487	% probability between exact ages 30 and 70	https://ourworldindata.org/grapher/mortality-from-ncds-sdgs	0
ncd_premature_mortality_probability_pct	World Health Organization — Global Health Observatory, via World Bank	WB_MENAP	Middle East, North Africa, Afghanistan and Pakistan (WB)	2018	Mortality from CVD, cancer, diabetes or CRD between exact ages 30 and 70 (%)	21.5706	% probability between exact ages 30 and 70	https://ourworldindata.org/grapher/mortality-from-ncds-sdgs	0
ncd_premature_mortality_probability_pct	World Health Organization — Global Health Observatory, via World Bank	WB_MENAP	Middle East, North Africa, Afghanistan and Pakistan (WB)	2019	Mortality from CVD, cancer, diabetes or CRD between exact ages 30 and 70 (%)	21.477	% probability between exact ages 30 and 70	https://ourworldindata.org/grapher/mortality-from-ncds-sdgs	0
ncd_premature_mortality_probability_pct	World Health Organization — Global Health Observatory, via World Bank	WB_MENAP	Middle East, North Africa, Afghanistan and Pakistan (WB)	2020	Mortality from CVD, cancer, diabetes or CRD between exact ages 30 and 70 (%)	21.2105	% probability between exact ages 30 and 70	https://ourworldindata.org/grapher/mortality-from-ncds-sdgs	0
ncd_premature_mortality_probability_pct	World Health Organization — Global Health Observatory, via World Bank	WB_MENAP	Middle East, North Africa, Afghanistan and Pakistan (WB)	2021	Mortality from CVD, cancer, diabetes or CRD between exact ages 30 and 70 (%)	20.6855	% probability between exact ages 30 and 70	https://ourworldindata.org/grapher/mortality-from-ncds-sdgs	0
ncd_premature_mortality_probability_pct	World Health Organization — Global Health Observatory, via World Bank	MDA	Moldova	2010	Mortality from CVD, cancer, diabetes or CRD between exact ages 30 and 70 (%)	31.8	% probability between exact ages 30 and 70	https://ourworldindata.org/grapher/mortality-from-ncds-sdgs	1
ncd_premature_mortality_probability_pct	World Health Organization — Global Health Observatory, via World Bank	MDA	Moldova	2011	Mortality from CVD, cancer, diabetes or CRD between exact ages 30 and 70 (%)	28.2	% probability between exact ages 30 and 70	https://ourworldindata.org/grapher/mortality-from-ncds-sdgs	1
ncd_premature_mortality_probability_pct	World Health Organization — Global Health Observatory, via World Bank	MDA	Moldova	2012	Mortality from CVD, cancer, diabetes or CRD between exact ages 30 and 70 (%)	26.7	% probability between exact ages 30 and 70	https://ourworldindata.org/grapher/mortality-from-ncds-sdgs	1
ncd_premature_mortality_probability_pct	World Health Organization — Global Health Observatory, via World Bank	MDA	Moldova	2013	Mortality from CVD, cancer, diabetes or CRD between exact ages 30 and 70 (%)	25.2	% probability between exact ages 30 and 70	https://ourworldindata.org/grapher/mortality-from-ncds-sdgs	1
ncd_premature_mortality_probability_pct	World Health Organization — Global Health Observatory, via World Bank	MDA	Moldova	2014	Mortality from CVD, cancer, diabetes or CRD between exact ages 30 and 70 (%)	25.3	% probability between exact ages 30 and 70	https://ourworldindata.org/grapher/mortality-from-ncds-sdgs	1
ncd_premature_mortality_probability_pct	World Health Organization — Global Health Observatory, via World Bank	MDA	Moldova	2015	Mortality from CVD, cancer, diabetes or CRD between exact ages 30 and 70 (%)	26.3	% probability between exact ages 30 and 70	https://ourworldindata.org/grapher/mortality-from-ncds-sdgs	1
ncd_premature_mortality_probability_pct	World Health Organization — Global Health Observatory, via World Bank	MDA	Moldova	2016	Mortality from CVD, cancer, diabetes or CRD between exact ages 30 and 70 (%)	25.6	% probability between exact ages 30 and 70	https://ourworldindata.org/grapher/mortality-from-ncds-sdgs	1
ncd_premature_mortality_probability_pct	World Health Organization — Global Health Observatory, via World Bank	MDA	Moldova	2017	Mortality from CVD, cancer, diabetes or CRD between exact ages 30 and 70 (%)	24	% probability between exact ages 30 and 70	https://ourworldindata.org/grapher/mortality-from-ncds-sdgs	1
ncd_premature_mortality_probability_pct	World Health Organization — Global Health Observatory, via World Bank	MDA	Moldova	2018	Mortality from CVD, cancer, diabetes or CRD between exact ages 30 and 70 (%)	24.1	% probability between exact ages 30 and 70	https://ourworldindata.org/grapher/mortality-from-ncds-sdgs	1
ncd_premature_mortality_probability_pct	World Health Organization — Global Health Observatory, via World Bank	MDA	Moldova	2019	Mortality from CVD, cancer, diabetes or CRD between exact ages 30 and 70 (%)	24	% probability between exact ages 30 and 70	https://ourworldindata.org/grapher/mortality-from-ncds-sdgs	1
ncd_premature_mortality_probability_pct	World Health Organization — Global Health Observatory, via World Bank	MDA	Moldova	2020	Mortality from CVD, cancer, diabetes or CRD between exact ages 30 and 70 (%)	23.7	% probability between exact ages 30 and 70	https://ourworldindata.org/grapher/mortality-from-ncds-sdgs	1
ncd_premature_mortality_probability_pct	World Health Organization — Global Health Observatory, via World Bank	MDA	Moldova	2021	Mortality from CVD, cancer, diabetes or CRD between exact ages 30 and 70 (%)	24.7	% probability between exact ages 30 and 70	https://ourworldindata.org/grapher/mortality-from-ncds-sdgs	1
ncd_premature_mortality_probability_pct	World Health Organization — Global Health Observatory, via World Bank	MNG	Mongolia	2010	Mortality from CVD, cancer, diabetes or CRD between exact ages 30 and 70 (%)	35.9	% probability between exact ages 30 and 70	https://ourworldindata.org/grapher/mortality-from-ncds-sdgs	1
ncd_premature_mortality_probability_pct	World Health Organization — Global Health Observatory, via World Bank	MNG	Mongolia	2011	Mortality from CVD, cancer, diabetes or CRD between exact ages 30 and 70 (%)	34.5	% probability between exact ages 30 and 70	https://ourworldindata.org/grapher/mortality-from-ncds-sdgs	1
ncd_premature_mortality_probability_pct	World Health Organization — Global Health Observatory, via World Bank	MNG	Mongolia	2012	Mortality from CVD, cancer, diabetes or CRD between exact ages 30 and 70 (%)	33.1	% probability between exact ages 30 and 70	https://ourworldindata.org/grapher/mortality-from-ncds-sdgs	1
ncd_premature_mortality_probability_pct	World Health Organization — Global Health Observatory, via World Bank	MNG	Mongolia	2013	Mortality from CVD, cancer, diabetes or CRD between exact ages 30 and 70 (%)	32.4	% probability between exact ages 30 and 70	https://ourworldindata.org/grapher/mortality-from-ncds-sdgs	1
ncd_premature_mortality_probability_pct	World Health Organization — Global Health Observatory, via World Bank	MNG	Mongolia	2014	Mortality from CVD, cancer, diabetes or CRD between exact ages 30 and 70 (%)	31.6	% probability between exact ages 30 and 70	https://ourworldindata.org/grapher/mortality-from-ncds-sdgs	1
ncd_premature_mortality_probability_pct	World Health Organization — Global Health Observatory, via World Bank	MNG	Mongolia	2015	Mortality from CVD, cancer, diabetes or CRD between exact ages 30 and 70 (%)	31	% probability between exact ages 30 and 70	https://ourworldindata.org/grapher/mortality-from-ncds-sdgs	1
ncd_premature_mortality_probability_pct	World Health Organization — Global Health Observatory, via World Bank	MNG	Mongolia	2016	Mortality from CVD, cancer, diabetes or CRD between exact ages 30 and 70 (%)	30.4	% probability between exact ages 30 and 70	https://ourworldindata.org/grapher/mortality-from-ncds-sdgs	1
ncd_premature_mortality_probability_pct	World Health Organization — Global Health Observatory, via World Bank	MNG	Mongolia	2017	Mortality from CVD, cancer, diabetes or CRD between exact ages 30 and 70 (%)	29.6	% probability between exact ages 30 and 70	https://ourworldindata.org/grapher/mortality-from-ncds-sdgs	1
ncd_premature_mortality_probability_pct	World Health Organization — Global Health Observatory, via World Bank	MNG	Mongolia	2018	Mortality from CVD, cancer, diabetes or CRD between exact ages 30 and 70 (%)	29.2	% probability between exact ages 30 and 70	https://ourworldindata.org/grapher/mortality-from-ncds-sdgs	1
ncd_premature_mortality_probability_pct	World Health Organization — Global Health Observatory, via World Bank	MNG	Mongolia	2019	Mortality from CVD, cancer, diabetes or CRD between exact ages 30 and 70 (%)	28.7	% probability between exact ages 30 and 70	https://ourworldindata.org/grapher/mortality-from-ncds-sdgs	1
ncd_premature_mortality_probability_pct	World Health Organization — Global Health Observatory, via World Bank	MNG	Mongolia	2020	Mortality from CVD, cancer, diabetes or CRD between exact ages 30 and 70 (%)	24.5	% probability between exact ages 30 and 70	https://ourworldindata.org/grapher/mortality-from-ncds-sdgs	1
ncd_premature_mortality_probability_pct	World Health Organization — Global Health Observatory, via World Bank	MNG	Mongolia	2021	Mortality from CVD, cancer, diabetes or CRD between exact ages 30 and 70 (%)	26.3	% probability between exact ages 30 and 70	https://ourworldindata.org/grapher/mortality-from-ncds-sdgs	1
ncd_premature_mortality_probability_pct	World Health Organization — Global Health Observatory, via World Bank	MNE	Montenegro	2010	Mortality from CVD, cancer, diabetes or CRD between exact ages 30 and 70 (%)	22.1	% probability between exact ages 30 and 70	https://ourworldindata.org/grapher/mortality-from-ncds-sdgs	1
ncd_premature_mortality_probability_pct	World Health Organization — Global Health Observatory, via World Bank	MNE	Montenegro	2011	Mortality from CVD, cancer, diabetes or CRD between exact ages 30 and 70 (%)	21.7	% probability between exact ages 30 and 70	https://ourworldindata.org/grapher/mortality-from-ncds-sdgs	1
ncd_premature_mortality_probability_pct	World Health Organization — Global Health Observatory, via World Bank	MNE	Montenegro	2012	Mortality from CVD, cancer, diabetes or CRD between exact ages 30 and 70 (%)	21.3	% probability between exact ages 30 and 70	https://ourworldindata.org/grapher/mortality-from-ncds-sdgs	1
ncd_premature_mortality_probability_pct	World Health Organization — Global Health Observatory, via World Bank	MNE	Montenegro	2013	Mortality from CVD, cancer, diabetes or CRD between exact ages 30 and 70 (%)	20.9	% probability between exact ages 30 and 70	https://ourworldindata.org/grapher/mortality-from-ncds-sdgs	1
ncd_premature_mortality_probability_pct	World Health Organization — Global Health Observatory, via World Bank	MNE	Montenegro	2014	Mortality from CVD, cancer, diabetes or CRD between exact ages 30 and 70 (%)	20.8	% probability between exact ages 30 and 70	https://ourworldindata.org/grapher/mortality-from-ncds-sdgs	1
ncd_premature_mortality_probability_pct	World Health Organization — Global Health Observatory, via World Bank	MNE	Montenegro	2015	Mortality from CVD, cancer, diabetes or CRD between exact ages 30 and 70 (%)	20.6	% probability between exact ages 30 and 70	https://ourworldindata.org/grapher/mortality-from-ncds-sdgs	1
ncd_premature_mortality_probability_pct	World Health Organization — Global Health Observatory, via World Bank	MNE	Montenegro	2016	Mortality from CVD, cancer, diabetes or CRD between exact ages 30 and 70 (%)	20.4	% probability between exact ages 30 and 70	https://ourworldindata.org/grapher/mortality-from-ncds-sdgs	1
ncd_premature_mortality_probability_pct	World Health Organization — Global Health Observatory, via World Bank	MNE	Montenegro	2017	Mortality from CVD, cancer, diabetes or CRD between exact ages 30 and 70 (%)	20.5	% probability between exact ages 30 and 70	https://ourworldindata.org/grapher/mortality-from-ncds-sdgs	1
ncd_premature_mortality_probability_pct	World Health Organization — Global Health Observatory, via World Bank	MNE	Montenegro	2018	Mortality from CVD, cancer, diabetes or CRD between exact ages 30 and 70 (%)	20.4	% probability between exact ages 30 and 70	https://ourworldindata.org/grapher/mortality-from-ncds-sdgs	1
ncd_premature_mortality_probability_pct	World Health Organization — Global Health Observatory, via World Bank	MNE	Montenegro	2019	Mortality from CVD, cancer, diabetes or CRD between exact ages 30 and 70 (%)	20.9	% probability between exact ages 30 and 70	https://ourworldindata.org/grapher/mortality-from-ncds-sdgs	1
ncd_premature_mortality_probability_pct	World Health Organization — Global Health Observatory, via World Bank	MNE	Montenegro	2020	Mortality from CVD, cancer, diabetes or CRD between exact ages 30 and 70 (%)	21.4	% probability between exact ages 30 and 70	https://ourworldindata.org/grapher/mortality-from-ncds-sdgs	1
ncd_premature_mortality_probability_pct	World Health Organization — Global Health Observatory, via World Bank	MNE	Montenegro	2021	Mortality from CVD, cancer, diabetes or CRD between exact ages 30 and 70 (%)	18	% probability between exact ages 30 and 70	https://ourworldindata.org/grapher/mortality-from-ncds-sdgs	1
ncd_premature_mortality_probability_pct	World Health Organization — Global Health Observatory, via World Bank	MAR	Morocco	2010	Mortality from CVD, cancer, diabetes or CRD between exact ages 30 and 70 (%)	22.9	% probability between exact ages 30 and 70	https://ourworldindata.org/grapher/mortality-from-ncds-sdgs	1
ncd_premature_mortality_probability_pct	World Health Organization — Global Health Observatory, via World Bank	MAR	Morocco	2011	Mortality from CVD, cancer, diabetes or CRD between exact ages 30 and 70 (%)	22.9	% probability between exact ages 30 and 70	https://ourworldindata.org/grapher/mortality-from-ncds-sdgs	1
ncd_premature_mortality_probability_pct	World Health Organization — Global Health Observatory, via World Bank	MAR	Morocco	2012	Mortality from CVD, cancer, diabetes or CRD between exact ages 30 and 70 (%)	22.7	% probability between exact ages 30 and 70	https://ourworldindata.org/grapher/mortality-from-ncds-sdgs	1
ncd_premature_mortality_probability_pct	World Health Organization — Global Health Observatory, via World Bank	MAR	Morocco	2013	Mortality from CVD, cancer, diabetes or CRD between exact ages 30 and 70 (%)	22.6	% probability between exact ages 30 and 70	https://ourworldindata.org/grapher/mortality-from-ncds-sdgs	1
ncd_premature_mortality_probability_pct	World Health Organization — Global Health Observatory, via World Bank	MAR	Morocco	2014	Mortality from CVD, cancer, diabetes or CRD between exact ages 30 and 70 (%)	22.6	% probability between exact ages 30 and 70	https://ourworldindata.org/grapher/mortality-from-ncds-sdgs	1
ncd_premature_mortality_probability_pct	World Health Organization — Global Health Observatory, via World Bank	MAR	Morocco	2015	Mortality from CVD, cancer, diabetes or CRD between exact ages 30 and 70 (%)	22.7	% probability between exact ages 30 and 70	https://ourworldindata.org/grapher/mortality-from-ncds-sdgs	1
ncd_premature_mortality_probability_pct	World Health Organization — Global Health Observatory, via World Bank	MAR	Morocco	2016	Mortality from CVD, cancer, diabetes or CRD between exact ages 30 and 70 (%)	22.6	% probability between exact ages 30 and 70	https://ourworldindata.org/grapher/mortality-from-ncds-sdgs	1
ncd_premature_mortality_probability_pct	World Health Organization — Global Health Observatory, via World Bank	MAR	Morocco	2017	Mortality from CVD, cancer, diabetes or CRD between exact ages 30 and 70 (%)	22.6	% probability between exact ages 30 and 70	https://ourworldindata.org/grapher/mortality-from-ncds-sdgs	1
ncd_premature_mortality_probability_pct	World Health Organization — Global Health Observatory, via World Bank	MAR	Morocco	2018	Mortality from CVD, cancer, diabetes or CRD between exact ages 30 and 70 (%)	22.7	% probability between exact ages 30 and 70	https://ourworldindata.org/grapher/mortality-from-ncds-sdgs	1
ncd_premature_mortality_probability_pct	World Health Organization — Global Health Observatory, via World Bank	MAR	Morocco	2019	Mortality from CVD, cancer, diabetes or CRD between exact ages 30 and 70 (%)	22.6	% probability between exact ages 30 and 70	https://ourworldindata.org/grapher/mortality-from-ncds-sdgs	1
ncd_premature_mortality_probability_pct	World Health Organization — Global Health Observatory, via World Bank	MAR	Morocco	2020	Mortality from CVD, cancer, diabetes or CRD between exact ages 30 and 70 (%)	22.6	% probability between exact ages 30 and 70	https://ourworldindata.org/grapher/mortality-from-ncds-sdgs	1
ncd_premature_mortality_probability_pct	World Health Organization — Global Health Observatory, via World Bank	MAR	Morocco	2021	Mortality from CVD, cancer, diabetes or CRD between exact ages 30 and 70 (%)	22	% probability between exact ages 30 and 70	https://ourworldindata.org/grapher/mortality-from-ncds-sdgs	1
ncd_premature_mortality_probability_pct	World Health Organization — Global Health Observatory, via World Bank	MOZ	Mozambique	2010	Mortality from CVD, cancer, diabetes or CRD between exact ages 30 and 70 (%)	27.9	% probability between exact ages 30 and 70	https://ourworldindata.org/grapher/mortality-from-ncds-sdgs	1
ncd_premature_mortality_probability_pct	World Health Organization — Global Health Observatory, via World Bank	MOZ	Mozambique	2011	Mortality from CVD, cancer, diabetes or CRD between exact ages 30 and 70 (%)	28.1	% probability between exact ages 30 and 70	https://ourworldindata.org/grapher/mortality-from-ncds-sdgs	1
ncd_premature_mortality_probability_pct	World Health Organization — Global Health Observatory, via World Bank	MOZ	Mozambique	2012	Mortality from CVD, cancer, diabetes or CRD between exact ages 30 and 70 (%)	28	% probability between exact ages 30 and 70	https://ourworldindata.org/grapher/mortality-from-ncds-sdgs	1
ncd_premature_mortality_probability_pct	World Health Organization — Global Health Observatory, via World Bank	MOZ	Mozambique	2013	Mortality from CVD, cancer, diabetes or CRD between exact ages 30 and 70 (%)	28.7	% probability between exact ages 30 and 70	https://ourworldindata.org/grapher/mortality-from-ncds-sdgs	1
ncd_premature_mortality_probability_pct	World Health Organization — Global Health Observatory, via World Bank	MOZ	Mozambique	2014	Mortality from CVD, cancer, diabetes or CRD between exact ages 30 and 70 (%)	29.7	% probability between exact ages 30 and 70	https://ourworldindata.org/grapher/mortality-from-ncds-sdgs	1
ncd_premature_mortality_probability_pct	World Health Organization — Global Health Observatory, via World Bank	MOZ	Mozambique	2015	Mortality from CVD, cancer, diabetes or CRD between exact ages 30 and 70 (%)	29.6	% probability between exact ages 30 and 70	https://ourworldindata.org/grapher/mortality-from-ncds-sdgs	1
ncd_premature_mortality_probability_pct	World Health Organization — Global Health Observatory, via World Bank	MOZ	Mozambique	2016	Mortality from CVD, cancer, diabetes or CRD between exact ages 30 and 70 (%)	30.2	% probability between exact ages 30 and 70	https://ourworldindata.org/grapher/mortality-from-ncds-sdgs	1
ncd_premature_mortality_probability_pct	World Health Organization — Global Health Observatory, via World Bank	MOZ	Mozambique	2017	Mortality from CVD, cancer, diabetes or CRD between exact ages 30 and 70 (%)	30.3	% probability between exact ages 30 and 70	https://ourworldindata.org/grapher/mortality-from-ncds-sdgs	1
ncd_premature_mortality_probability_pct	World Health Organization — Global Health Observatory, via World Bank	MOZ	Mozambique	2018	Mortality from CVD, cancer, diabetes or CRD between exact ages 30 and 70 (%)	29.8	% probability between exact ages 30 and 70	https://ourworldindata.org/grapher/mortality-from-ncds-sdgs	1
ncd_premature_mortality_probability_pct	World Health Organization — Global Health Observatory, via World Bank	MOZ	Mozambique	2019	Mortality from CVD, cancer, diabetes or CRD between exact ages 30 and 70 (%)	28.7	% probability between exact ages 30 and 70	https://ourworldindata.org/grapher/mortality-from-ncds-sdgs	1
ncd_premature_mortality_probability_pct	World Health Organization — Global Health Observatory, via World Bank	MOZ	Mozambique	2020	Mortality from CVD, cancer, diabetes or CRD between exact ages 30 and 70 (%)	28.8	% probability between exact ages 30 and 70	https://ourworldindata.org/grapher/mortality-from-ncds-sdgs	1
ncd_premature_mortality_probability_pct	World Health Organization — Global Health Observatory, via World Bank	MOZ	Mozambique	2021	Mortality from CVD, cancer, diabetes or CRD between exact ages 30 and 70 (%)	26.6	% probability between exact ages 30 and 70	https://ourworldindata.org/grapher/mortality-from-ncds-sdgs	1
ncd_premature_mortality_probability_pct	World Health Organization — Global Health Observatory, via World Bank	MMR	Myanmar	2010	Mortality from CVD, cancer, diabetes or CRD between exact ages 30 and 70 (%)	28.3	% probability between exact ages 30 and 70	https://ourworldindata.org/grapher/mortality-from-ncds-sdgs	1
ncd_premature_mortality_probability_pct	World Health Organization — Global Health Observatory, via World Bank	MMR	Myanmar	2011	Mortality from CVD, cancer, diabetes or CRD between exact ages 30 and 70 (%)	27.5	% probability between exact ages 30 and 70	https://ourworldindata.org/grapher/mortality-from-ncds-sdgs	1
ncd_premature_mortality_probability_pct	World Health Organization — Global Health Observatory, via World Bank	MMR	Myanmar	2012	Mortality from CVD, cancer, diabetes or CRD between exact ages 30 and 70 (%)	27.1	% probability between exact ages 30 and 70	https://ourworldindata.org/grapher/mortality-from-ncds-sdgs	1
ncd_premature_mortality_probability_pct	World Health Organization — Global Health Observatory, via World Bank	MMR	Myanmar	2013	Mortality from CVD, cancer, diabetes or CRD between exact ages 30 and 70 (%)	26.5	% probability between exact ages 30 and 70	https://ourworldindata.org/grapher/mortality-from-ncds-sdgs	1
ncd_premature_mortality_probability_pct	World Health Organization — Global Health Observatory, via World Bank	MMR	Myanmar	2014	Mortality from CVD, cancer, diabetes or CRD between exact ages 30 and 70 (%)	26.2	% probability between exact ages 30 and 70	https://ourworldindata.org/grapher/mortality-from-ncds-sdgs	1
ncd_premature_mortality_probability_pct	World Health Organization — Global Health Observatory, via World Bank	MMR	Myanmar	2015	Mortality from CVD, cancer, diabetes or CRD between exact ages 30 and 70 (%)	26.2	% probability between exact ages 30 and 70	https://ourworldindata.org/grapher/mortality-from-ncds-sdgs	1
ncd_premature_mortality_probability_pct	World Health Organization — Global Health Observatory, via World Bank	MMR	Myanmar	2016	Mortality from CVD, cancer, diabetes or CRD between exact ages 30 and 70 (%)	25.9	% probability between exact ages 30 and 70	https://ourworldindata.org/grapher/mortality-from-ncds-sdgs	1
ncd_premature_mortality_probability_pct	World Health Organization — Global Health Observatory, via World Bank	MMR	Myanmar	2017	Mortality from CVD, cancer, diabetes or CRD between exact ages 30 and 70 (%)	25.5	% probability between exact ages 30 and 70	https://ourworldindata.org/grapher/mortality-from-ncds-sdgs	1
ncd_premature_mortality_probability_pct	World Health Organization — Global Health Observatory, via World Bank	MMR	Myanmar	2018	Mortality from CVD, cancer, diabetes or CRD between exact ages 30 and 70 (%)	25.7	% probability between exact ages 30 and 70	https://ourworldindata.org/grapher/mortality-from-ncds-sdgs	1
ncd_premature_mortality_probability_pct	World Health Organization — Global Health Observatory, via World Bank	MMR	Myanmar	2019	Mortality from CVD, cancer, diabetes or CRD between exact ages 30 and 70 (%)	25.6	% probability between exact ages 30 and 70	https://ourworldindata.org/grapher/mortality-from-ncds-sdgs	1
ncd_premature_mortality_probability_pct	World Health Organization — Global Health Observatory, via World Bank	MMR	Myanmar	2020	Mortality from CVD, cancer, diabetes or CRD between exact ages 30 and 70 (%)	25.8	% probability between exact ages 30 and 70	https://ourworldindata.org/grapher/mortality-from-ncds-sdgs	1
ncd_premature_mortality_probability_pct	World Health Organization — Global Health Observatory, via World Bank	MMR	Myanmar	2021	Mortality from CVD, cancer, diabetes or CRD between exact ages 30 and 70 (%)	24	% probability between exact ages 30 and 70	https://ourworldindata.org/grapher/mortality-from-ncds-sdgs	1
ncd_premature_mortality_probability_pct	World Health Organization — Global Health Observatory, via World Bank	NAM	Namibia	2010	Mortality from CVD, cancer, diabetes or CRD between exact ages 30 and 70 (%)	23.9	% probability between exact ages 30 and 70	https://ourworldindata.org/grapher/mortality-from-ncds-sdgs	1
ncd_premature_mortality_probability_pct	World Health Organization — Global Health Observatory, via World Bank	NAM	Namibia	2011	Mortality from CVD, cancer, diabetes or CRD between exact ages 30 and 70 (%)	22.5	% probability between exact ages 30 and 70	https://ourworldindata.org/grapher/mortality-from-ncds-sdgs	1
ncd_premature_mortality_probability_pct	World Health Organization — Global Health Observatory, via World Bank	NAM	Namibia	2012	Mortality from CVD, cancer, diabetes or CRD between exact ages 30 and 70 (%)	22.1	% probability between exact ages 30 and 70	https://ourworldindata.org/grapher/mortality-from-ncds-sdgs	1
ncd_premature_mortality_probability_pct	World Health Organization — Global Health Observatory, via World Bank	NAM	Namibia	2013	Mortality from CVD, cancer, diabetes or CRD between exact ages 30 and 70 (%)	22.1	% probability between exact ages 30 and 70	https://ourworldindata.org/grapher/mortality-from-ncds-sdgs	1
ncd_premature_mortality_probability_pct	World Health Organization — Global Health Observatory, via World Bank	NAM	Namibia	2014	Mortality from CVD, cancer, diabetes or CRD between exact ages 30 and 70 (%)	22.8	% probability between exact ages 30 and 70	https://ourworldindata.org/grapher/mortality-from-ncds-sdgs	1
ncd_premature_mortality_probability_pct	World Health Organization — Global Health Observatory, via World Bank	NAM	Namibia	2015	Mortality from CVD, cancer, diabetes or CRD between exact ages 30 and 70 (%)	23.7	% probability between exact ages 30 and 70	https://ourworldindata.org/grapher/mortality-from-ncds-sdgs	1
ncd_premature_mortality_probability_pct	World Health Organization — Global Health Observatory, via World Bank	NAM	Namibia	2016	Mortality from CVD, cancer, diabetes or CRD between exact ages 30 and 70 (%)	23.4	% probability between exact ages 30 and 70	https://ourworldindata.org/grapher/mortality-from-ncds-sdgs	1
ncd_premature_mortality_probability_pct	World Health Organization — Global Health Observatory, via World Bank	NAM	Namibia	2017	Mortality from CVD, cancer, diabetes or CRD between exact ages 30 and 70 (%)	23.2	% probability between exact ages 30 and 70	https://ourworldindata.org/grapher/mortality-from-ncds-sdgs	1
ncd_premature_mortality_probability_pct	World Health Organization — Global Health Observatory, via World Bank	NAM	Namibia	2018	Mortality from CVD, cancer, diabetes or CRD between exact ages 30 and 70 (%)	23.1	% probability between exact ages 30 and 70	https://ourworldindata.org/grapher/mortality-from-ncds-sdgs	1
ncd_premature_mortality_probability_pct	World Health Organization — Global Health Observatory, via World Bank	NAM	Namibia	2019	Mortality from CVD, cancer, diabetes or CRD between exact ages 30 and 70 (%)	22.8	% probability between exact ages 30 and 70	https://ourworldindata.org/grapher/mortality-from-ncds-sdgs	1
ncd_premature_mortality_probability_pct	World Health Organization — Global Health Observatory, via World Bank	NAM	Namibia	2020	Mortality from CVD, cancer, diabetes or CRD between exact ages 30 and 70 (%)	23.6	% probability between exact ages 30 and 70	https://ourworldindata.org/grapher/mortality-from-ncds-sdgs	1
ncd_premature_mortality_probability_pct	World Health Organization — Global Health Observatory, via World Bank	NAM	Namibia	2021	Mortality from CVD, cancer, diabetes or CRD between exact ages 30 and 70 (%)	23.1	% probability between exact ages 30 and 70	https://ourworldindata.org/grapher/mortality-from-ncds-sdgs	1
ncd_premature_mortality_probability_pct	World Health Organization — Global Health Observatory, via World Bank	NPL	Nepal	2010	Mortality from CVD, cancer, diabetes or CRD between exact ages 30 and 70 (%)	19.1	% probability between exact ages 30 and 70	https://ourworldindata.org/grapher/mortality-from-ncds-sdgs	1
ncd_premature_mortality_probability_pct	World Health Organization — Global Health Observatory, via World Bank	NPL	Nepal	2011	Mortality from CVD, cancer, diabetes or CRD between exact ages 30 and 70 (%)	19.6	% probability between exact ages 30 and 70	https://ourworldindata.org/grapher/mortality-from-ncds-sdgs	1
ncd_premature_mortality_probability_pct	World Health Organization — Global Health Observatory, via World Bank	NPL	Nepal	2012	Mortality from CVD, cancer, diabetes or CRD between exact ages 30 and 70 (%)	20.1	% probability between exact ages 30 and 70	https://ourworldindata.org/grapher/mortality-from-ncds-sdgs	1
ncd_premature_mortality_probability_pct	World Health Organization — Global Health Observatory, via World Bank	NPL	Nepal	2013	Mortality from CVD, cancer, diabetes or CRD between exact ages 30 and 70 (%)	20.3	% probability between exact ages 30 and 70	https://ourworldindata.org/grapher/mortality-from-ncds-sdgs	1
ncd_premature_mortality_probability_pct	World Health Organization — Global Health Observatory, via World Bank	NPL	Nepal	2014	Mortality from CVD, cancer, diabetes or CRD between exact ages 30 and 70 (%)	20.6	% probability between exact ages 30 and 70	https://ourworldindata.org/grapher/mortality-from-ncds-sdgs	1
ncd_premature_mortality_probability_pct	World Health Organization — Global Health Observatory, via World Bank	NPL	Nepal	2015	Mortality from CVD, cancer, diabetes or CRD between exact ages 30 and 70 (%)	20.7	% probability between exact ages 30 and 70	https://ourworldindata.org/grapher/mortality-from-ncds-sdgs	1
ncd_premature_mortality_probability_pct	World Health Organization — Global Health Observatory, via World Bank	NPL	Nepal	2016	Mortality from CVD, cancer, diabetes or CRD between exact ages 30 and 70 (%)	20.5	% probability between exact ages 30 and 70	https://ourworldindata.org/grapher/mortality-from-ncds-sdgs	1
ncd_premature_mortality_probability_pct	World Health Organization — Global Health Observatory, via World Bank	NPL	Nepal	2017	Mortality from CVD, cancer, diabetes or CRD between exact ages 30 and 70 (%)	20.4	% probability between exact ages 30 and 70	https://ourworldindata.org/grapher/mortality-from-ncds-sdgs	1
ncd_premature_mortality_probability_pct	World Health Organization — Global Health Observatory, via World Bank	NPL	Nepal	2018	Mortality from CVD, cancer, diabetes or CRD between exact ages 30 and 70 (%)	20.5	% probability between exact ages 30 and 70	https://ourworldindata.org/grapher/mortality-from-ncds-sdgs	1
ncd_premature_mortality_probability_pct	World Health Organization — Global Health Observatory, via World Bank	NPL	Nepal	2019	Mortality from CVD, cancer, diabetes or CRD between exact ages 30 and 70 (%)	20.4	% probability between exact ages 30 and 70	https://ourworldindata.org/grapher/mortality-from-ncds-sdgs	1
ncd_premature_mortality_probability_pct	World Health Organization — Global Health Observatory, via World Bank	NPL	Nepal	2020	Mortality from CVD, cancer, diabetes or CRD between exact ages 30 and 70 (%)	20.4	% probability between exact ages 30 and 70	https://ourworldindata.org/grapher/mortality-from-ncds-sdgs	1
ncd_premature_mortality_probability_pct	World Health Organization — Global Health Observatory, via World Bank	NPL	Nepal	2021	Mortality from CVD, cancer, diabetes or CRD between exact ages 30 and 70 (%)	19.4	% probability between exact ages 30 and 70	https://ourworldindata.org/grapher/mortality-from-ncds-sdgs	1
ncd_premature_mortality_probability_pct	World Health Organization — Global Health Observatory, via World Bank	NLD	Netherlands	2010	Mortality from CVD, cancer, diabetes or CRD between exact ages 30 and 70 (%)	12.6	% probability between exact ages 30 and 70	https://ourworldindata.org/grapher/mortality-from-ncds-sdgs	1
ncd_premature_mortality_probability_pct	World Health Organization — Global Health Observatory, via World Bank	NLD	Netherlands	2011	Mortality from CVD, cancer, diabetes or CRD between exact ages 30 and 70 (%)	12.1	% probability between exact ages 30 and 70	https://ourworldindata.org/grapher/mortality-from-ncds-sdgs	1
ncd_premature_mortality_probability_pct	World Health Organization — Global Health Observatory, via World Bank	NLD	Netherlands	2012	Mortality from CVD, cancer, diabetes or CRD between exact ages 30 and 70 (%)	12	% probability between exact ages 30 and 70	https://ourworldindata.org/grapher/mortality-from-ncds-sdgs	1
ncd_premature_mortality_probability_pct	World Health Organization — Global Health Observatory, via World Bank	NLD	Netherlands	2013	Mortality from CVD, cancer, diabetes or CRD between exact ages 30 and 70 (%)	11.6	% probability between exact ages 30 and 70	https://ourworldindata.org/grapher/mortality-from-ncds-sdgs	1
ncd_premature_mortality_probability_pct	World Health Organization — Global Health Observatory, via World Bank	NLD	Netherlands	2014	Mortality from CVD, cancer, diabetes or CRD between exact ages 30 and 70 (%)	11.1	% probability between exact ages 30 and 70	https://ourworldindata.org/grapher/mortality-from-ncds-sdgs	1
ncd_premature_mortality_probability_pct	World Health Organization — Global Health Observatory, via World Bank	NLD	Netherlands	2015	Mortality from CVD, cancer, diabetes or CRD between exact ages 30 and 70 (%)	11.2	% probability between exact ages 30 and 70	https://ourworldindata.org/grapher/mortality-from-ncds-sdgs	1
ncd_premature_mortality_probability_pct	World Health Organization — Global Health Observatory, via World Bank	NLD	Netherlands	2016	Mortality from CVD, cancer, diabetes or CRD between exact ages 30 and 70 (%)	11.1	% probability between exact ages 30 and 70	https://ourworldindata.org/grapher/mortality-from-ncds-sdgs	1
ncd_premature_mortality_probability_pct	World Health Organization — Global Health Observatory, via World Bank	NLD	Netherlands	2017	Mortality from CVD, cancer, diabetes or CRD between exact ages 30 and 70 (%)	10.6	% probability between exact ages 30 and 70	https://ourworldindata.org/grapher/mortality-from-ncds-sdgs	1
ncd_premature_mortality_probability_pct	World Health Organization — Global Health Observatory, via World Bank	NLD	Netherlands	2018	Mortality from CVD, cancer, diabetes or CRD between exact ages 30 and 70 (%)	10.3	% probability between exact ages 30 and 70	https://ourworldindata.org/grapher/mortality-from-ncds-sdgs	1
ncd_premature_mortality_probability_pct	World Health Organization — Global Health Observatory, via World Bank	NLD	Netherlands	2019	Mortality from CVD, cancer, diabetes or CRD between exact ages 30 and 70 (%)	10	% probability between exact ages 30 and 70	https://ourworldindata.org/grapher/mortality-from-ncds-sdgs	1
ncd_premature_mortality_probability_pct	World Health Organization — Global Health Observatory, via World Bank	NLD	Netherlands	2020	Mortality from CVD, cancer, diabetes or CRD between exact ages 30 and 70 (%)	9.6	% probability between exact ages 30 and 70	https://ourworldindata.org/grapher/mortality-from-ncds-sdgs	1
ncd_premature_mortality_probability_pct	World Health Organization — Global Health Observatory, via World Bank	NLD	Netherlands	2021	Mortality from CVD, cancer, diabetes or CRD between exact ages 30 and 70 (%)	9.9	% probability between exact ages 30 and 70	https://ourworldindata.org/grapher/mortality-from-ncds-sdgs	1
ncd_premature_mortality_probability_pct	World Health Organization — Global Health Observatory, via World Bank	NZL	New Zealand	2010	Mortality from CVD, cancer, diabetes or CRD between exact ages 30 and 70 (%)	11.8	% probability between exact ages 30 and 70	https://ourworldindata.org/grapher/mortality-from-ncds-sdgs	1
ncd_premature_mortality_probability_pct	World Health Organization — Global Health Observatory, via World Bank	NZL	New Zealand	2011	Mortality from CVD, cancer, diabetes or CRD between exact ages 30 and 70 (%)	11.9	% probability between exact ages 30 and 70	https://ourworldindata.org/grapher/mortality-from-ncds-sdgs	1
ncd_premature_mortality_probability_pct	World Health Organization — Global Health Observatory, via World Bank	NZL	New Zealand	2012	Mortality from CVD, cancer, diabetes or CRD between exact ages 30 and 70 (%)	11.4	% probability between exact ages 30 and 70	https://ourworldindata.org/grapher/mortality-from-ncds-sdgs	1
ncd_premature_mortality_probability_pct	World Health Organization — Global Health Observatory, via World Bank	NZL	New Zealand	2013	Mortality from CVD, cancer, diabetes or CRD between exact ages 30 and 70 (%)	11	% probability between exact ages 30 and 70	https://ourworldindata.org/grapher/mortality-from-ncds-sdgs	1
ncd_premature_mortality_probability_pct	World Health Organization — Global Health Observatory, via World Bank	NZL	New Zealand	2014	Mortality from CVD, cancer, diabetes or CRD between exact ages 30 and 70 (%)	10.9	% probability between exact ages 30 and 70	https://ourworldindata.org/grapher/mortality-from-ncds-sdgs	1
ncd_premature_mortality_probability_pct	World Health Organization — Global Health Observatory, via World Bank	NZL	New Zealand	2015	Mortality from CVD, cancer, diabetes or CRD between exact ages 30 and 70 (%)	10.9	% probability between exact ages 30 and 70	https://ourworldindata.org/grapher/mortality-from-ncds-sdgs	1
ncd_premature_mortality_probability_pct	World Health Organization — Global Health Observatory, via World Bank	NZL	New Zealand	2016	Mortality from CVD, cancer, diabetes or CRD between exact ages 30 and 70 (%)	10.8	% probability between exact ages 30 and 70	https://ourworldindata.org/grapher/mortality-from-ncds-sdgs	1
ncd_premature_mortality_probability_pct	World Health Organization — Global Health Observatory, via World Bank	NZL	New Zealand	2017	Mortality from CVD, cancer, diabetes or CRD between exact ages 30 and 70 (%)	11	% probability between exact ages 30 and 70	https://ourworldindata.org/grapher/mortality-from-ncds-sdgs	1
ncd_premature_mortality_probability_pct	World Health Organization — Global Health Observatory, via World Bank	NZL	New Zealand	2018	Mortality from CVD, cancer, diabetes or CRD between exact ages 30 and 70 (%)	10.5	% probability between exact ages 30 and 70	https://ourworldindata.org/grapher/mortality-from-ncds-sdgs	1
ncd_premature_mortality_probability_pct	World Health Organization — Global Health Observatory, via World Bank	NZL	New Zealand	2019	Mortality from CVD, cancer, diabetes or CRD between exact ages 30 and 70 (%)	10.4	% probability between exact ages 30 and 70	https://ourworldindata.org/grapher/mortality-from-ncds-sdgs	1
ncd_premature_mortality_probability_pct	World Health Organization — Global Health Observatory, via World Bank	NZL	New Zealand	2020	Mortality from CVD, cancer, diabetes or CRD between exact ages 30 and 70 (%)	10	% probability between exact ages 30 and 70	https://ourworldindata.org/grapher/mortality-from-ncds-sdgs	1
ncd_premature_mortality_probability_pct	World Health Organization — Global Health Observatory, via World Bank	NZL	New Zealand	2021	Mortality from CVD, cancer, diabetes or CRD between exact ages 30 and 70 (%)	10.3	% probability between exact ages 30 and 70	https://ourworldindata.org/grapher/mortality-from-ncds-sdgs	1
ncd_premature_mortality_probability_pct	World Health Organization — Global Health Observatory, via World Bank	NIC	Nicaragua	2010	Mortality from CVD, cancer, diabetes or CRD between exact ages 30 and 70 (%)	13.6	% probability between exact ages 30 and 70	https://ourworldindata.org/grapher/mortality-from-ncds-sdgs	1
ncd_premature_mortality_probability_pct	World Health Organization — Global Health Observatory, via World Bank	NIC	Nicaragua	2011	Mortality from CVD, cancer, diabetes or CRD between exact ages 30 and 70 (%)	14	% probability between exact ages 30 and 70	https://ourworldindata.org/grapher/mortality-from-ncds-sdgs	1
ncd_premature_mortality_probability_pct	World Health Organization — Global Health Observatory, via World Bank	NIC	Nicaragua	2012	Mortality from CVD, cancer, diabetes or CRD between exact ages 30 and 70 (%)	14.2	% probability between exact ages 30 and 70	https://ourworldindata.org/grapher/mortality-from-ncds-sdgs	1
ncd_premature_mortality_probability_pct	World Health Organization — Global Health Observatory, via World Bank	NIC	Nicaragua	2013	Mortality from CVD, cancer, diabetes or CRD between exact ages 30 and 70 (%)	13.9	% probability between exact ages 30 and 70	https://ourworldindata.org/grapher/mortality-from-ncds-sdgs	1
ncd_premature_mortality_probability_pct	World Health Organization — Global Health Observatory, via World Bank	NIC	Nicaragua	2014	Mortality from CVD, cancer, diabetes or CRD between exact ages 30 and 70 (%)	14	% probability between exact ages 30 and 70	https://ourworldindata.org/grapher/mortality-from-ncds-sdgs	1
ncd_premature_mortality_probability_pct	World Health Organization — Global Health Observatory, via World Bank	NIC	Nicaragua	2015	Mortality from CVD, cancer, diabetes or CRD between exact ages 30 and 70 (%)	12.9	% probability between exact ages 30 and 70	https://ourworldindata.org/grapher/mortality-from-ncds-sdgs	1
ncd_premature_mortality_probability_pct	World Health Organization — Global Health Observatory, via World Bank	NIC	Nicaragua	2016	Mortality from CVD, cancer, diabetes or CRD between exact ages 30 and 70 (%)	13.6	% probability between exact ages 30 and 70	https://ourworldindata.org/grapher/mortality-from-ncds-sdgs	1
ncd_premature_mortality_probability_pct	World Health Organization — Global Health Observatory, via World Bank	NIC	Nicaragua	2017	Mortality from CVD, cancer, diabetes or CRD between exact ages 30 and 70 (%)	13.2	% probability between exact ages 30 and 70	https://ourworldindata.org/grapher/mortality-from-ncds-sdgs	1
ncd_premature_mortality_probability_pct	World Health Organization — Global Health Observatory, via World Bank	NIC	Nicaragua	2018	Mortality from CVD, cancer, diabetes or CRD between exact ages 30 and 70 (%)	13.1	% probability between exact ages 30 and 70	https://ourworldindata.org/grapher/mortality-from-ncds-sdgs	1
ncd_premature_mortality_probability_pct	World Health Organization — Global Health Observatory, via World Bank	NIC	Nicaragua	2019	Mortality from CVD, cancer, diabetes or CRD between exact ages 30 and 70 (%)	12.8	% probability between exact ages 30 and 70	https://ourworldindata.org/grapher/mortality-from-ncds-sdgs	1
ncd_premature_mortality_probability_pct	World Health Organization — Global Health Observatory, via World Bank	NIC	Nicaragua	2020	Mortality from CVD, cancer, diabetes or CRD between exact ages 30 and 70 (%)	12.4	% probability between exact ages 30 and 70	https://ourworldindata.org/grapher/mortality-from-ncds-sdgs	1
ncd_premature_mortality_probability_pct	World Health Organization — Global Health Observatory, via World Bank	NIC	Nicaragua	2021	Mortality from CVD, cancer, diabetes or CRD between exact ages 30 and 70 (%)	12.6	% probability between exact ages 30 and 70	https://ourworldindata.org/grapher/mortality-from-ncds-sdgs	1
ncd_premature_mortality_probability_pct	World Health Organization — Global Health Observatory, via World Bank	NER	Niger	2010	Mortality from CVD, cancer, diabetes or CRD between exact ages 30 and 70 (%)	19.8	% probability between exact ages 30 and 70	https://ourworldindata.org/grapher/mortality-from-ncds-sdgs	1
ncd_premature_mortality_probability_pct	World Health Organization — Global Health Observatory, via World Bank	NER	Niger	2011	Mortality from CVD, cancer, diabetes or CRD between exact ages 30 and 70 (%)	20.2	% probability between exact ages 30 and 70	https://ourworldindata.org/grapher/mortality-from-ncds-sdgs	1
ncd_premature_mortality_probability_pct	World Health Organization — Global Health Observatory, via World Bank	NER	Niger	2012	Mortality from CVD, cancer, diabetes or CRD between exact ages 30 and 70 (%)	20.6	% probability between exact ages 30 and 70	https://ourworldindata.org/grapher/mortality-from-ncds-sdgs	1
ncd_premature_mortality_probability_pct	World Health Organization — Global Health Observatory, via World Bank	NER	Niger	2013	Mortality from CVD, cancer, diabetes or CRD between exact ages 30 and 70 (%)	20.8	% probability between exact ages 30 and 70	https://ourworldindata.org/grapher/mortality-from-ncds-sdgs	1
ncd_premature_mortality_probability_pct	World Health Organization — Global Health Observatory, via World Bank	NER	Niger	2014	Mortality from CVD, cancer, diabetes or CRD between exact ages 30 and 70 (%)	20.9	% probability between exact ages 30 and 70	https://ourworldindata.org/grapher/mortality-from-ncds-sdgs	1
ncd_premature_mortality_probability_pct	World Health Organization — Global Health Observatory, via World Bank	NER	Niger	2015	Mortality from CVD, cancer, diabetes or CRD between exact ages 30 and 70 (%)	20.9	% probability between exact ages 30 and 70	https://ourworldindata.org/grapher/mortality-from-ncds-sdgs	1
ncd_premature_mortality_probability_pct	World Health Organization — Global Health Observatory, via World Bank	NER	Niger	2016	Mortality from CVD, cancer, diabetes or CRD between exact ages 30 and 70 (%)	20.8	% probability between exact ages 30 and 70	https://ourworldindata.org/grapher/mortality-from-ncds-sdgs	1
ncd_premature_mortality_probability_pct	World Health Organization — Global Health Observatory, via World Bank	NER	Niger	2017	Mortality from CVD, cancer, diabetes or CRD between exact ages 30 and 70 (%)	20.7	% probability between exact ages 30 and 70	https://ourworldindata.org/grapher/mortality-from-ncds-sdgs	1
ncd_premature_mortality_probability_pct	World Health Organization — Global Health Observatory, via World Bank	NER	Niger	2018	Mortality from CVD, cancer, diabetes or CRD between exact ages 30 and 70 (%)	20.7	% probability between exact ages 30 and 70	https://ourworldindata.org/grapher/mortality-from-ncds-sdgs	1
ncd_premature_mortality_probability_pct	World Health Organization — Global Health Observatory, via World Bank	NER	Niger	2019	Mortality from CVD, cancer, diabetes or CRD between exact ages 30 and 70 (%)	20.6	% probability between exact ages 30 and 70	https://ourworldindata.org/grapher/mortality-from-ncds-sdgs	1
ncd_premature_mortality_probability_pct	World Health Organization — Global Health Observatory, via World Bank	NER	Niger	2020	Mortality from CVD, cancer, diabetes or CRD between exact ages 30 and 70 (%)	20.6	% probability between exact ages 30 and 70	https://ourworldindata.org/grapher/mortality-from-ncds-sdgs	1
ncd_premature_mortality_probability_pct	World Health Organization — Global Health Observatory, via World Bank	NER	Niger	2021	Mortality from CVD, cancer, diabetes or CRD between exact ages 30 and 70 (%)	20.2	% probability between exact ages 30 and 70	https://ourworldindata.org/grapher/mortality-from-ncds-sdgs	1
ncd_premature_mortality_probability_pct	World Health Organization — Global Health Observatory, via World Bank	NGA	Nigeria	2010	Mortality from CVD, cancer, diabetes or CRD between exact ages 30 and 70 (%)	18.3	% probability between exact ages 30 and 70	https://ourworldindata.org/grapher/mortality-from-ncds-sdgs	1
ncd_premature_mortality_probability_pct	World Health Organization — Global Health Observatory, via World Bank	NGA	Nigeria	2011	Mortality from CVD, cancer, diabetes or CRD between exact ages 30 and 70 (%)	18.1	% probability between exact ages 30 and 70	https://ourworldindata.org/grapher/mortality-from-ncds-sdgs	1
ncd_premature_mortality_probability_pct	World Health Organization — Global Health Observatory, via World Bank	NGA	Nigeria	2012	Mortality from CVD, cancer, diabetes or CRD between exact ages 30 and 70 (%)	18	% probability between exact ages 30 and 70	https://ourworldindata.org/grapher/mortality-from-ncds-sdgs	1
ncd_premature_mortality_probability_pct	World Health Organization — Global Health Observatory, via World Bank	NGA	Nigeria	2013	Mortality from CVD, cancer, diabetes or CRD between exact ages 30 and 70 (%)	17.9	% probability between exact ages 30 and 70	https://ourworldindata.org/grapher/mortality-from-ncds-sdgs	1
ncd_premature_mortality_probability_pct	World Health Organization — Global Health Observatory, via World Bank	NGA	Nigeria	2014	Mortality from CVD, cancer, diabetes or CRD between exact ages 30 and 70 (%)	17.6	% probability between exact ages 30 and 70	https://ourworldindata.org/grapher/mortality-from-ncds-sdgs	1
ncd_premature_mortality_probability_pct	World Health Organization — Global Health Observatory, via World Bank	NGA	Nigeria	2015	Mortality from CVD, cancer, diabetes or CRD between exact ages 30 and 70 (%)	17.4	% probability between exact ages 30 and 70	https://ourworldindata.org/grapher/mortality-from-ncds-sdgs	1
ncd_premature_mortality_probability_pct	World Health Organization — Global Health Observatory, via World Bank	NGA	Nigeria	2016	Mortality from CVD, cancer, diabetes or CRD between exact ages 30 and 70 (%)	17.3	% probability between exact ages 30 and 70	https://ourworldindata.org/grapher/mortality-from-ncds-sdgs	1
ncd_premature_mortality_probability_pct	World Health Organization — Global Health Observatory, via World Bank	NGA	Nigeria	2017	Mortality from CVD, cancer, diabetes or CRD between exact ages 30 and 70 (%)	17.1	% probability between exact ages 30 and 70	https://ourworldindata.org/grapher/mortality-from-ncds-sdgs	1
ncd_premature_mortality_probability_pct	World Health Organization — Global Health Observatory, via World Bank	NGA	Nigeria	2018	Mortality from CVD, cancer, diabetes or CRD between exact ages 30 and 70 (%)	17.1	% probability between exact ages 30 and 70	https://ourworldindata.org/grapher/mortality-from-ncds-sdgs	1
ncd_premature_mortality_probability_pct	World Health Organization — Global Health Observatory, via World Bank	NGA	Nigeria	2019	Mortality from CVD, cancer, diabetes or CRD between exact ages 30 and 70 (%)	17.1	% probability between exact ages 30 and 70	https://ourworldindata.org/grapher/mortality-from-ncds-sdgs	1
ncd_premature_mortality_probability_pct	World Health Organization — Global Health Observatory, via World Bank	NGA	Nigeria	2020	Mortality from CVD, cancer, diabetes or CRD between exact ages 30 and 70 (%)	17.9	% probability between exact ages 30 and 70	https://ourworldindata.org/grapher/mortality-from-ncds-sdgs	1
ncd_premature_mortality_probability_pct	World Health Organization — Global Health Observatory, via World Bank	NGA	Nigeria	2021	Mortality from CVD, cancer, diabetes or CRD between exact ages 30 and 70 (%)	17.7	% probability between exact ages 30 and 70	https://ourworldindata.org/grapher/mortality-from-ncds-sdgs	1
ncd_premature_mortality_probability_pct	World Health Organization — Global Health Observatory, via World Bank	WB_NA	North America (WB)	2010	Mortality from CVD, cancer, diabetes or CRD between exact ages 30 and 70 (%)	14.145	% probability between exact ages 30 and 70	https://ourworldindata.org/grapher/mortality-from-ncds-sdgs	0
ncd_premature_mortality_probability_pct	World Health Organization — Global Health Observatory, via World Bank	WB_NA	North America (WB)	2011	Mortality from CVD, cancer, diabetes or CRD between exact ages 30 and 70 (%)	13.9448	% probability between exact ages 30 and 70	https://ourworldindata.org/grapher/mortality-from-ncds-sdgs	0
ncd_premature_mortality_probability_pct	World Health Organization — Global Health Observatory, via World Bank	WB_NA	North America (WB)	2012	Mortality from CVD, cancer, diabetes or CRD between exact ages 30 and 70 (%)	13.844	% probability between exact ages 30 and 70	https://ourworldindata.org/grapher/mortality-from-ncds-sdgs	0
ncd_premature_mortality_probability_pct	World Health Organization — Global Health Observatory, via World Bank	WB_NA	North America (WB)	2013	Mortality from CVD, cancer, diabetes or CRD between exact ages 30 and 70 (%)	13.643	% probability between exact ages 30 and 70	https://ourworldindata.org/grapher/mortality-from-ncds-sdgs	0
ncd_premature_mortality_probability_pct	World Health Organization — Global Health Observatory, via World Bank	WB_NA	North America (WB)	2014	Mortality from CVD, cancer, diabetes or CRD between exact ages 30 and 70 (%)	13.5424	% probability between exact ages 30 and 70	https://ourworldindata.org/grapher/mortality-from-ncds-sdgs	0
ncd_premature_mortality_probability_pct	World Health Organization — Global Health Observatory, via World Bank	WB_NA	North America (WB)	2015	Mortality from CVD, cancer, diabetes or CRD between exact ages 30 and 70 (%)	13.622	% probability between exact ages 30 and 70	https://ourworldindata.org/grapher/mortality-from-ncds-sdgs	0
ncd_premature_mortality_probability_pct	World Health Organization — Global Health Observatory, via World Bank	WB_NA	North America (WB)	2016	Mortality from CVD, cancer, diabetes or CRD between exact ages 30 and 70 (%)	13.5321	% probability between exact ages 30 and 70	https://ourworldindata.org/grapher/mortality-from-ncds-sdgs	0
ncd_premature_mortality_probability_pct	World Health Organization — Global Health Observatory, via World Bank	WB_NA	North America (WB)	2017	Mortality from CVD, cancer, diabetes or CRD between exact ages 30 and 70 (%)	13.3105	% probability between exact ages 30 and 70	https://ourworldindata.org/grapher/mortality-from-ncds-sdgs	0
ncd_premature_mortality_probability_pct	World Health Organization — Global Health Observatory, via World Bank	WB_NA	North America (WB)	2018	Mortality from CVD, cancer, diabetes or CRD between exact ages 30 and 70 (%)	13.1088	% probability between exact ages 30 and 70	https://ourworldindata.org/grapher/mortality-from-ncds-sdgs	0
ncd_premature_mortality_probability_pct	World Health Organization — Global Health Observatory, via World Bank	WB_NA	North America (WB)	2019	Mortality from CVD, cancer, diabetes or CRD between exact ages 30 and 70 (%)	12.8173	% probability between exact ages 30 and 70	https://ourworldindata.org/grapher/mortality-from-ncds-sdgs	0
ncd_premature_mortality_probability_pct	World Health Organization — Global Health Observatory, via World Bank	WB_NA	North America (WB)	2020	Mortality from CVD, cancer, diabetes or CRD between exact ages 30 and 70 (%)	13.2159	% probability between exact ages 30 and 70	https://ourworldindata.org/grapher/mortality-from-ncds-sdgs	0
ncd_premature_mortality_probability_pct	World Health Organization — Global Health Observatory, via World Bank	WB_NA	North America (WB)	2021	Mortality from CVD, cancer, diabetes or CRD between exact ages 30 and 70 (%)	13.2724	% probability between exact ages 30 and 70	https://ourworldindata.org/grapher/mortality-from-ncds-sdgs	0
ncd_premature_mortality_probability_pct	World Health Organization — Global Health Observatory, via World Bank	PRK	North Korea	2010	Mortality from CVD, cancer, diabetes or CRD between exact ages 30 and 70 (%)	26.7	% probability between exact ages 30 and 70	https://ourworldindata.org/grapher/mortality-from-ncds-sdgs	1
ncd_premature_mortality_probability_pct	World Health Organization — Global Health Observatory, via World Bank	PRK	North Korea	2011	Mortality from CVD, cancer, diabetes or CRD between exact ages 30 and 70 (%)	26.9	% probability between exact ages 30 and 70	https://ourworldindata.org/grapher/mortality-from-ncds-sdgs	1
ncd_premature_mortality_probability_pct	World Health Organization — Global Health Observatory, via World Bank	PRK	North Korea	2012	Mortality from CVD, cancer, diabetes or CRD between exact ages 30 and 70 (%)	26.7	% probability between exact ages 30 and 70	https://ourworldindata.org/grapher/mortality-from-ncds-sdgs	1
ncd_premature_mortality_probability_pct	World Health Organization — Global Health Observatory, via World Bank	PRK	North Korea	2013	Mortality from CVD, cancer, diabetes or CRD between exact ages 30 and 70 (%)	26.8	% probability between exact ages 30 and 70	https://ourworldindata.org/grapher/mortality-from-ncds-sdgs	1
ncd_premature_mortality_probability_pct	World Health Organization — Global Health Observatory, via World Bank	PRK	North Korea	2014	Mortality from CVD, cancer, diabetes or CRD between exact ages 30 and 70 (%)	26.8	% probability between exact ages 30 and 70	https://ourworldindata.org/grapher/mortality-from-ncds-sdgs	1
ncd_premature_mortality_probability_pct	World Health Organization — Global Health Observatory, via World Bank	PRK	North Korea	2015	Mortality from CVD, cancer, diabetes or CRD between exact ages 30 and 70 (%)	27	% probability between exact ages 30 and 70	https://ourworldindata.org/grapher/mortality-from-ncds-sdgs	1
ncd_premature_mortality_probability_pct	World Health Organization — Global Health Observatory, via World Bank	PRK	North Korea	2016	Mortality from CVD, cancer, diabetes or CRD between exact ages 30 and 70 (%)	26.5	% probability between exact ages 30 and 70	https://ourworldindata.org/grapher/mortality-from-ncds-sdgs	1
ncd_premature_mortality_probability_pct	World Health Organization — Global Health Observatory, via World Bank	PRK	North Korea	2017	Mortality from CVD, cancer, diabetes or CRD between exact ages 30 and 70 (%)	25.5	% probability between exact ages 30 and 70	https://ourworldindata.org/grapher/mortality-from-ncds-sdgs	1
ncd_premature_mortality_probability_pct	World Health Organization — Global Health Observatory, via World Bank	PRK	North Korea	2018	Mortality from CVD, cancer, diabetes or CRD between exact ages 30 and 70 (%)	24.6	% probability between exact ages 30 and 70	https://ourworldindata.org/grapher/mortality-from-ncds-sdgs	1
ncd_premature_mortality_probability_pct	World Health Organization — Global Health Observatory, via World Bank	PRK	North Korea	2019	Mortality from CVD, cancer, diabetes or CRD between exact ages 30 and 70 (%)	24.6	% probability between exact ages 30 and 70	https://ourworldindata.org/grapher/mortality-from-ncds-sdgs	1
ncd_premature_mortality_probability_pct	World Health Organization — Global Health Observatory, via World Bank	PRK	North Korea	2020	Mortality from CVD, cancer, diabetes or CRD between exact ages 30 and 70 (%)	24.3	% probability between exact ages 30 and 70	https://ourworldindata.org/grapher/mortality-from-ncds-sdgs	1
ncd_premature_mortality_probability_pct	World Health Organization — Global Health Observatory, via World Bank	PRK	North Korea	2021	Mortality from CVD, cancer, diabetes or CRD between exact ages 30 and 70 (%)	23.7	% probability between exact ages 30 and 70	https://ourworldindata.org/grapher/mortality-from-ncds-sdgs	1
ncd_premature_mortality_probability_pct	World Health Organization — Global Health Observatory, via World Bank	MKD	North Macedonia	2010	Mortality from CVD, cancer, diabetes or CRD between exact ages 30 and 70 (%)	22.7	% probability between exact ages 30 and 70	https://ourworldindata.org/grapher/mortality-from-ncds-sdgs	1
ncd_premature_mortality_probability_pct	World Health Organization — Global Health Observatory, via World Bank	MKD	North Macedonia	2011	Mortality from CVD, cancer, diabetes or CRD between exact ages 30 and 70 (%)	22.6	% probability between exact ages 30 and 70	https://ourworldindata.org/grapher/mortality-from-ncds-sdgs	1
ncd_premature_mortality_probability_pct	World Health Organization — Global Health Observatory, via World Bank	MKD	North Macedonia	2012	Mortality from CVD, cancer, diabetes or CRD between exact ages 30 and 70 (%)	21.9	% probability between exact ages 30 and 70	https://ourworldindata.org/grapher/mortality-from-ncds-sdgs	1
ncd_premature_mortality_probability_pct	World Health Organization — Global Health Observatory, via World Bank	MKD	North Macedonia	2013	Mortality from CVD, cancer, diabetes or CRD between exact ages 30 and 70 (%)	21	% probability between exact ages 30 and 70	https://ourworldindata.org/grapher/mortality-from-ncds-sdgs	1
ncd_premature_mortality_probability_pct	World Health Organization — Global Health Observatory, via World Bank	MKD	North Macedonia	2014	Mortality from CVD, cancer, diabetes or CRD between exact ages 30 and 70 (%)	21.4	% probability between exact ages 30 and 70	https://ourworldindata.org/grapher/mortality-from-ncds-sdgs	1
ncd_premature_mortality_probability_pct	World Health Organization — Global Health Observatory, via World Bank	MKD	North Macedonia	2015	Mortality from CVD, cancer, diabetes or CRD between exact ages 30 and 70 (%)	21.5	% probability between exact ages 30 and 70	https://ourworldindata.org/grapher/mortality-from-ncds-sdgs	1
ncd_premature_mortality_probability_pct	World Health Organization — Global Health Observatory, via World Bank	MKD	North Macedonia	2016	Mortality from CVD, cancer, diabetes or CRD between exact ages 30 and 70 (%)	20.8	% probability between exact ages 30 and 70	https://ourworldindata.org/grapher/mortality-from-ncds-sdgs	1
ncd_premature_mortality_probability_pct	World Health Organization — Global Health Observatory, via World Bank	MKD	North Macedonia	2017	Mortality from CVD, cancer, diabetes or CRD between exact ages 30 and 70 (%)	20	% probability between exact ages 30 and 70	https://ourworldindata.org/grapher/mortality-from-ncds-sdgs	1
ncd_premature_mortality_probability_pct	World Health Organization — Global Health Observatory, via World Bank	MKD	North Macedonia	2018	Mortality from CVD, cancer, diabetes or CRD between exact ages 30 and 70 (%)	20	% probability between exact ages 30 and 70	https://ourworldindata.org/grapher/mortality-from-ncds-sdgs	1
ncd_premature_mortality_probability_pct	World Health Organization — Global Health Observatory, via World Bank	MKD	North Macedonia	2019	Mortality from CVD, cancer, diabetes or CRD between exact ages 30 and 70 (%)	19.3	% probability between exact ages 30 and 70	https://ourworldindata.org/grapher/mortality-from-ncds-sdgs	1
ncd_premature_mortality_probability_pct	World Health Organization — Global Health Observatory, via World Bank	MKD	North Macedonia	2020	Mortality from CVD, cancer, diabetes or CRD between exact ages 30 and 70 (%)	19.8	% probability between exact ages 30 and 70	https://ourworldindata.org/grapher/mortality-from-ncds-sdgs	1
ncd_premature_mortality_probability_pct	World Health Organization — Global Health Observatory, via World Bank	MKD	North Macedonia	2021	Mortality from CVD, cancer, diabetes or CRD between exact ages 30 and 70 (%)	19.6	% probability between exact ages 30 and 70	https://ourworldindata.org/grapher/mortality-from-ncds-sdgs	1
ncd_premature_mortality_probability_pct	World Health Organization — Global Health Observatory, via World Bank	NOR	Norway	2010	Mortality from CVD, cancer, diabetes or CRD between exact ages 30 and 70 (%)	11.2	% probability between exact ages 30 and 70	https://ourworldindata.org/grapher/mortality-from-ncds-sdgs	1
ncd_premature_mortality_probability_pct	World Health Organization — Global Health Observatory, via World Bank	NOR	Norway	2011	Mortality from CVD, cancer, diabetes or CRD between exact ages 30 and 70 (%)	10.8	% probability between exact ages 30 and 70	https://ourworldindata.org/grapher/mortality-from-ncds-sdgs	1
ncd_premature_mortality_probability_pct	World Health Organization — Global Health Observatory, via World Bank	NOR	Norway	2012	Mortality from CVD, cancer, diabetes or CRD between exact ages 30 and 70 (%)	10.6	% probability between exact ages 30 and 70	https://ourworldindata.org/grapher/mortality-from-ncds-sdgs	1
ncd_premature_mortality_probability_pct	World Health Organization — Global Health Observatory, via World Bank	NOR	Norway	2013	Mortality from CVD, cancer, diabetes or CRD between exact ages 30 and 70 (%)	10.5	% probability between exact ages 30 and 70	https://ourworldindata.org/grapher/mortality-from-ncds-sdgs	1
ncd_premature_mortality_probability_pct	World Health Organization — Global Health Observatory, via World Bank	NOR	Norway	2014	Mortality from CVD, cancer, diabetes or CRD between exact ages 30 and 70 (%)	9.9	% probability between exact ages 30 and 70	https://ourworldindata.org/grapher/mortality-from-ncds-sdgs	1
ncd_premature_mortality_probability_pct	World Health Organization — Global Health Observatory, via World Bank	NOR	Norway	2015	Mortality from CVD, cancer, diabetes or CRD between exact ages 30 and 70 (%)	9.5	% probability between exact ages 30 and 70	https://ourworldindata.org/grapher/mortality-from-ncds-sdgs	1
ncd_premature_mortality_probability_pct	World Health Organization — Global Health Observatory, via World Bank	NOR	Norway	2016	Mortality from CVD, cancer, diabetes or CRD between exact ages 30 and 70 (%)	9.4	% probability between exact ages 30 and 70	https://ourworldindata.org/grapher/mortality-from-ncds-sdgs	1
ncd_premature_mortality_probability_pct	World Health Organization — Global Health Observatory, via World Bank	NOR	Norway	2017	Mortality from CVD, cancer, diabetes or CRD between exact ages 30 and 70 (%)	9.1	% probability between exact ages 30 and 70	https://ourworldindata.org/grapher/mortality-from-ncds-sdgs	1
ncd_premature_mortality_probability_pct	World Health Organization — Global Health Observatory, via World Bank	NOR	Norway	2018	Mortality from CVD, cancer, diabetes or CRD between exact ages 30 and 70 (%)	8.7	% probability between exact ages 30 and 70	https://ourworldindata.org/grapher/mortality-from-ncds-sdgs	1
ncd_premature_mortality_probability_pct	World Health Organization — Global Health Observatory, via World Bank	NOR	Norway	2019	Mortality from CVD, cancer, diabetes or CRD between exact ages 30 and 70 (%)	8.3	% probability between exact ages 30 and 70	https://ourworldindata.org/grapher/mortality-from-ncds-sdgs	1
ncd_premature_mortality_probability_pct	World Health Organization — Global Health Observatory, via World Bank	NOR	Norway	2020	Mortality from CVD, cancer, diabetes or CRD between exact ages 30 and 70 (%)	8	% probability between exact ages 30 and 70	https://ourworldindata.org/grapher/mortality-from-ncds-sdgs	1
ncd_premature_mortality_probability_pct	World Health Organization — Global Health Observatory, via World Bank	NOR	Norway	2021	Mortality from CVD, cancer, diabetes or CRD between exact ages 30 and 70 (%)	7.8	% probability between exact ages 30 and 70	https://ourworldindata.org/grapher/mortality-from-ncds-sdgs	1
ncd_premature_mortality_probability_pct	World Health Organization — Global Health Observatory, via World Bank	OMN	Oman	2010	Mortality from CVD, cancer, diabetes or CRD between exact ages 30 and 70 (%)	26.9	% probability between exact ages 30 and 70	https://ourworldindata.org/grapher/mortality-from-ncds-sdgs	1
ncd_premature_mortality_probability_pct	World Health Organization — Global Health Observatory, via World Bank	OMN	Oman	2011	Mortality from CVD, cancer, diabetes or CRD between exact ages 30 and 70 (%)	25.5	% probability between exact ages 30 and 70	https://ourworldindata.org/grapher/mortality-from-ncds-sdgs	1
ncd_premature_mortality_probability_pct	World Health Organization — Global Health Observatory, via World Bank	OMN	Oman	2012	Mortality from CVD, cancer, diabetes or CRD between exact ages 30 and 70 (%)	23.7	% probability between exact ages 30 and 70	https://ourworldindata.org/grapher/mortality-from-ncds-sdgs	1
ncd_premature_mortality_probability_pct	World Health Organization — Global Health Observatory, via World Bank	OMN	Oman	2013	Mortality from CVD, cancer, diabetes or CRD between exact ages 30 and 70 (%)	22.5	% probability between exact ages 30 and 70	https://ourworldindata.org/grapher/mortality-from-ncds-sdgs	1
ncd_premature_mortality_probability_pct	World Health Organization — Global Health Observatory, via World Bank	OMN	Oman	2014	Mortality from CVD, cancer, diabetes or CRD between exact ages 30 and 70 (%)	22.8	% probability between exact ages 30 and 70	https://ourworldindata.org/grapher/mortality-from-ncds-sdgs	1
ncd_premature_mortality_probability_pct	World Health Organization — Global Health Observatory, via World Bank	OMN	Oman	2015	Mortality from CVD, cancer, diabetes or CRD between exact ages 30 and 70 (%)	22.3	% probability between exact ages 30 and 70	https://ourworldindata.org/grapher/mortality-from-ncds-sdgs	1
ncd_premature_mortality_probability_pct	World Health Organization — Global Health Observatory, via World Bank	OMN	Oman	2016	Mortality from CVD, cancer, diabetes or CRD between exact ages 30 and 70 (%)	21.9	% probability between exact ages 30 and 70	https://ourworldindata.org/grapher/mortality-from-ncds-sdgs	1
ncd_premature_mortality_probability_pct	World Health Organization — Global Health Observatory, via World Bank	OMN	Oman	2017	Mortality from CVD, cancer, diabetes or CRD between exact ages 30 and 70 (%)	21.3	% probability between exact ages 30 and 70	https://ourworldindata.org/grapher/mortality-from-ncds-sdgs	1
ncd_premature_mortality_probability_pct	World Health Organization — Global Health Observatory, via World Bank	OMN	Oman	2018	Mortality from CVD, cancer, diabetes or CRD between exact ages 30 and 70 (%)	20.6	% probability between exact ages 30 and 70	https://ourworldindata.org/grapher/mortality-from-ncds-sdgs	1
ncd_premature_mortality_probability_pct	World Health Organization — Global Health Observatory, via World Bank	OMN	Oman	2019	Mortality from CVD, cancer, diabetes or CRD between exact ages 30 and 70 (%)	20.3	% probability between exact ages 30 and 70	https://ourworldindata.org/grapher/mortality-from-ncds-sdgs	1
ncd_premature_mortality_probability_pct	World Health Organization — Global Health Observatory, via World Bank	OMN	Oman	2020	Mortality from CVD, cancer, diabetes or CRD between exact ages 30 and 70 (%)	17.7	% probability between exact ages 30 and 70	https://ourworldindata.org/grapher/mortality-from-ncds-sdgs	1
ncd_premature_mortality_probability_pct	World Health Organization — Global Health Observatory, via World Bank	OMN	Oman	2021	Mortality from CVD, cancer, diabetes or CRD between exact ages 30 and 70 (%)	14.6	% probability between exact ages 30 and 70	https://ourworldindata.org/grapher/mortality-from-ncds-sdgs	1
ncd_premature_mortality_probability_pct	World Health Organization — Global Health Observatory, via World Bank	PAK	Pakistan	2010	Mortality from CVD, cancer, diabetes or CRD between exact ages 30 and 70 (%)	28.1	% probability between exact ages 30 and 70	https://ourworldindata.org/grapher/mortality-from-ncds-sdgs	1
ncd_premature_mortality_probability_pct	World Health Organization — Global Health Observatory, via World Bank	PAK	Pakistan	2011	Mortality from CVD, cancer, diabetes or CRD between exact ages 30 and 70 (%)	27.9	% probability between exact ages 30 and 70	https://ourworldindata.org/grapher/mortality-from-ncds-sdgs	1
ncd_premature_mortality_probability_pct	World Health Organization — Global Health Observatory, via World Bank	PAK	Pakistan	2012	Mortality from CVD, cancer, diabetes or CRD between exact ages 30 and 70 (%)	27.7	% probability between exact ages 30 and 70	https://ourworldindata.org/grapher/mortality-from-ncds-sdgs	1
ncd_premature_mortality_probability_pct	World Health Organization — Global Health Observatory, via World Bank	PAK	Pakistan	2013	Mortality from CVD, cancer, diabetes or CRD between exact ages 30 and 70 (%)	27.7	% probability between exact ages 30 and 70	https://ourworldindata.org/grapher/mortality-from-ncds-sdgs	1
ncd_premature_mortality_probability_pct	World Health Organization — Global Health Observatory, via World Bank	PAK	Pakistan	2014	Mortality from CVD, cancer, diabetes or CRD between exact ages 30 and 70 (%)	27.5	% probability between exact ages 30 and 70	https://ourworldindata.org/grapher/mortality-from-ncds-sdgs	1
ncd_premature_mortality_probability_pct	World Health Organization — Global Health Observatory, via World Bank	PAK	Pakistan	2015	Mortality from CVD, cancer, diabetes or CRD between exact ages 30 and 70 (%)	27.3	% probability between exact ages 30 and 70	https://ourworldindata.org/grapher/mortality-from-ncds-sdgs	1
ncd_premature_mortality_probability_pct	World Health Organization — Global Health Observatory, via World Bank	PAK	Pakistan	2016	Mortality from CVD, cancer, diabetes or CRD between exact ages 30 and 70 (%)	27.1	% probability between exact ages 30 and 70	https://ourworldindata.org/grapher/mortality-from-ncds-sdgs	1
ncd_premature_mortality_probability_pct	World Health Organization — Global Health Observatory, via World Bank	PAK	Pakistan	2017	Mortality from CVD, cancer, diabetes or CRD between exact ages 30 and 70 (%)	26.9	% probability between exact ages 30 and 70	https://ourworldindata.org/grapher/mortality-from-ncds-sdgs	1
ncd_premature_mortality_probability_pct	World Health Organization — Global Health Observatory, via World Bank	PAK	Pakistan	2018	Mortality from CVD, cancer, diabetes or CRD between exact ages 30 and 70 (%)	26.5	% probability between exact ages 30 and 70	https://ourworldindata.org/grapher/mortality-from-ncds-sdgs	1
ncd_premature_mortality_probability_pct	World Health Organization — Global Health Observatory, via World Bank	PAK	Pakistan	2019	Mortality from CVD, cancer, diabetes or CRD between exact ages 30 and 70 (%)	26.3	% probability between exact ages 30 and 70	https://ourworldindata.org/grapher/mortality-from-ncds-sdgs	1
ncd_premature_mortality_probability_pct	World Health Organization — Global Health Observatory, via World Bank	PAK	Pakistan	2020	Mortality from CVD, cancer, diabetes or CRD between exact ages 30 and 70 (%)	26.5	% probability between exact ages 30 and 70	https://ourworldindata.org/grapher/mortality-from-ncds-sdgs	1
ncd_premature_mortality_probability_pct	World Health Organization — Global Health Observatory, via World Bank	PAK	Pakistan	2021	Mortality from CVD, cancer, diabetes or CRD between exact ages 30 and 70 (%)	25.5	% probability between exact ages 30 and 70	https://ourworldindata.org/grapher/mortality-from-ncds-sdgs	1
ncd_premature_mortality_probability_pct	World Health Organization — Global Health Observatory, via World Bank	PSE	Palestine	2010	Mortality from CVD, cancer, diabetes or CRD between exact ages 30 and 70 (%)	23	% probability between exact ages 30 and 70	https://ourworldindata.org/grapher/mortality-from-ncds-sdgs	1
ncd_premature_mortality_probability_pct	World Health Organization — Global Health Observatory, via World Bank	PSE	Palestine	2011	Mortality from CVD, cancer, diabetes or CRD between exact ages 30 and 70 (%)	23.2	% probability between exact ages 30 and 70	https://ourworldindata.org/grapher/mortality-from-ncds-sdgs	1
ncd_premature_mortality_probability_pct	World Health Organization — Global Health Observatory, via World Bank	PSE	Palestine	2012	Mortality from CVD, cancer, diabetes or CRD between exact ages 30 and 70 (%)	22.4	% probability between exact ages 30 and 70	https://ourworldindata.org/grapher/mortality-from-ncds-sdgs	1
ncd_premature_mortality_probability_pct	World Health Organization — Global Health Observatory, via World Bank	PSE	Palestine	2013	Mortality from CVD, cancer, diabetes or CRD between exact ages 30 and 70 (%)	21	% probability between exact ages 30 and 70	https://ourworldindata.org/grapher/mortality-from-ncds-sdgs	1
ncd_premature_mortality_probability_pct	World Health Organization — Global Health Observatory, via World Bank	PSE	Palestine	2014	Mortality from CVD, cancer, diabetes or CRD between exact ages 30 and 70 (%)	20.3	% probability between exact ages 30 and 70	https://ourworldindata.org/grapher/mortality-from-ncds-sdgs	1
ncd_premature_mortality_probability_pct	World Health Organization — Global Health Observatory, via World Bank	PSE	Palestine	2015	Mortality from CVD, cancer, diabetes or CRD between exact ages 30 and 70 (%)	20.4	% probability between exact ages 30 and 70	https://ourworldindata.org/grapher/mortality-from-ncds-sdgs	1
ncd_premature_mortality_probability_pct	World Health Organization — Global Health Observatory, via World Bank	PSE	Palestine	2016	Mortality from CVD, cancer, diabetes or CRD between exact ages 30 and 70 (%)	19.6	% probability between exact ages 30 and 70	https://ourworldindata.org/grapher/mortality-from-ncds-sdgs	1
ncd_premature_mortality_probability_pct	World Health Organization — Global Health Observatory, via World Bank	PSE	Palestine	2017	Mortality from CVD, cancer, diabetes or CRD between exact ages 30 and 70 (%)	18.8	% probability between exact ages 30 and 70	https://ourworldindata.org/grapher/mortality-from-ncds-sdgs	1
ncd_premature_mortality_probability_pct	World Health Organization — Global Health Observatory, via World Bank	PSE	Palestine	2018	Mortality from CVD, cancer, diabetes or CRD between exact ages 30 and 70 (%)	18.3	% probability between exact ages 30 and 70	https://ourworldindata.org/grapher/mortality-from-ncds-sdgs	1
ncd_premature_mortality_probability_pct	World Health Organization — Global Health Observatory, via World Bank	PSE	Palestine	2019	Mortality from CVD, cancer, diabetes or CRD between exact ages 30 and 70 (%)	18.5	% probability between exact ages 30 and 70	https://ourworldindata.org/grapher/mortality-from-ncds-sdgs	1
ncd_premature_mortality_probability_pct	World Health Organization — Global Health Observatory, via World Bank	PSE	Palestine	2020	Mortality from CVD, cancer, diabetes or CRD between exact ages 30 and 70 (%)	18.1	% probability between exact ages 30 and 70	https://ourworldindata.org/grapher/mortality-from-ncds-sdgs	1
ncd_premature_mortality_probability_pct	World Health Organization — Global Health Observatory, via World Bank	PSE	Palestine	2021	Mortality from CVD, cancer, diabetes or CRD between exact ages 30 and 70 (%)	18.3	% probability between exact ages 30 and 70	https://ourworldindata.org/grapher/mortality-from-ncds-sdgs	1
ncd_premature_mortality_probability_pct	World Health Organization — Global Health Observatory, via World Bank	PAN	Panama	2010	Mortality from CVD, cancer, diabetes or CRD between exact ages 30 and 70 (%)	11.5	% probability between exact ages 30 and 70	https://ourworldindata.org/grapher/mortality-from-ncds-sdgs	1
ncd_premature_mortality_probability_pct	World Health Organization — Global Health Observatory, via World Bank	PAN	Panama	2011	Mortality from CVD, cancer, diabetes or CRD between exact ages 30 and 70 (%)	11.6	% probability between exact ages 30 and 70	https://ourworldindata.org/grapher/mortality-from-ncds-sdgs	1
ncd_premature_mortality_probability_pct	World Health Organization — Global Health Observatory, via World Bank	PAN	Panama	2012	Mortality from CVD, cancer, diabetes or CRD between exact ages 30 and 70 (%)	11.9	% probability between exact ages 30 and 70	https://ourworldindata.org/grapher/mortality-from-ncds-sdgs	1
ncd_premature_mortality_probability_pct	World Health Organization — Global Health Observatory, via World Bank	PAN	Panama	2013	Mortality from CVD, cancer, diabetes or CRD between exact ages 30 and 70 (%)	11.6	% probability between exact ages 30 and 70	https://ourworldindata.org/grapher/mortality-from-ncds-sdgs	1
ncd_premature_mortality_probability_pct	World Health Organization — Global Health Observatory, via World Bank	PAN	Panama	2014	Mortality from CVD, cancer, diabetes or CRD between exact ages 30 and 70 (%)	11.7	% probability between exact ages 30 and 70	https://ourworldindata.org/grapher/mortality-from-ncds-sdgs	1
ncd_premature_mortality_probability_pct	World Health Organization — Global Health Observatory, via World Bank	PAN	Panama	2015	Mortality from CVD, cancer, diabetes or CRD between exact ages 30 and 70 (%)	11.5	% probability between exact ages 30 and 70	https://ourworldindata.org/grapher/mortality-from-ncds-sdgs	1
ncd_premature_mortality_probability_pct	World Health Organization — Global Health Observatory, via World Bank	PAN	Panama	2016	Mortality from CVD, cancer, diabetes or CRD between exact ages 30 and 70 (%)	10.9	% probability between exact ages 30 and 70	https://ourworldindata.org/grapher/mortality-from-ncds-sdgs	1
ncd_premature_mortality_probability_pct	World Health Organization — Global Health Observatory, via World Bank	PAN	Panama	2017	Mortality from CVD, cancer, diabetes or CRD between exact ages 30 and 70 (%)	11.2	% probability between exact ages 30 and 70	https://ourworldindata.org/grapher/mortality-from-ncds-sdgs	1
ncd_premature_mortality_probability_pct	World Health Organization — Global Health Observatory, via World Bank	PAN	Panama	2018	Mortality from CVD, cancer, diabetes or CRD between exact ages 30 and 70 (%)	11.1	% probability between exact ages 30 and 70	https://ourworldindata.org/grapher/mortality-from-ncds-sdgs	1
ncd_premature_mortality_probability_pct	World Health Organization — Global Health Observatory, via World Bank	PAN	Panama	2019	Mortality from CVD, cancer, diabetes or CRD between exact ages 30 and 70 (%)	11.1	% probability between exact ages 30 and 70	https://ourworldindata.org/grapher/mortality-from-ncds-sdgs	1
ncd_premature_mortality_probability_pct	World Health Organization — Global Health Observatory, via World Bank	PAN	Panama	2020	Mortality from CVD, cancer, diabetes or CRD between exact ages 30 and 70 (%)	10.1	% probability between exact ages 30 and 70	https://ourworldindata.org/grapher/mortality-from-ncds-sdgs	1
ncd_premature_mortality_probability_pct	World Health Organization — Global Health Observatory, via World Bank	PAN	Panama	2021	Mortality from CVD, cancer, diabetes or CRD between exact ages 30 and 70 (%)	10.9	% probability between exact ages 30 and 70	https://ourworldindata.org/grapher/mortality-from-ncds-sdgs	1
ncd_premature_mortality_probability_pct	World Health Organization — Global Health Observatory, via World Bank	PNG	Papua New Guinea	2010	Mortality from CVD, cancer, diabetes or CRD between exact ages 30 and 70 (%)	29.5	% probability between exact ages 30 and 70	https://ourworldindata.org/grapher/mortality-from-ncds-sdgs	1
ncd_premature_mortality_probability_pct	World Health Organization — Global Health Observatory, via World Bank	PNG	Papua New Guinea	2011	Mortality from CVD, cancer, diabetes or CRD between exact ages 30 and 70 (%)	29.6	% probability between exact ages 30 and 70	https://ourworldindata.org/grapher/mortality-from-ncds-sdgs	1
ncd_premature_mortality_probability_pct	World Health Organization — Global Health Observatory, via World Bank	PNG	Papua New Guinea	2012	Mortality from CVD, cancer, diabetes or CRD between exact ages 30 and 70 (%)	30.3	% probability between exact ages 30 and 70	https://ourworldindata.org/grapher/mortality-from-ncds-sdgs	1
ncd_premature_mortality_probability_pct	World Health Organization — Global Health Observatory, via World Bank	PNG	Papua New Guinea	2013	Mortality from CVD, cancer, diabetes or CRD between exact ages 30 and 70 (%)	30.2	% probability between exact ages 30 and 70	https://ourworldindata.org/grapher/mortality-from-ncds-sdgs	1
ncd_premature_mortality_probability_pct	World Health Organization — Global Health Observatory, via World Bank	PNG	Papua New Guinea	2014	Mortality from CVD, cancer, diabetes or CRD between exact ages 30 and 70 (%)	30.9	% probability between exact ages 30 and 70	https://ourworldindata.org/grapher/mortality-from-ncds-sdgs	1
ncd_premature_mortality_probability_pct	World Health Organization — Global Health Observatory, via World Bank	PNG	Papua New Guinea	2015	Mortality from CVD, cancer, diabetes or CRD between exact ages 30 and 70 (%)	30.9	% probability between exact ages 30 and 70	https://ourworldindata.org/grapher/mortality-from-ncds-sdgs	1
ncd_premature_mortality_probability_pct	World Health Organization — Global Health Observatory, via World Bank	PNG	Papua New Guinea	2016	Mortality from CVD, cancer, diabetes or CRD between exact ages 30 and 70 (%)	30.7	% probability between exact ages 30 and 70	https://ourworldindata.org/grapher/mortality-from-ncds-sdgs	1
ncd_premature_mortality_probability_pct	World Health Organization — Global Health Observatory, via World Bank	PNG	Papua New Guinea	2017	Mortality from CVD, cancer, diabetes or CRD between exact ages 30 and 70 (%)	30.1	% probability between exact ages 30 and 70	https://ourworldindata.org/grapher/mortality-from-ncds-sdgs	1
ncd_premature_mortality_probability_pct	World Health Organization — Global Health Observatory, via World Bank	PNG	Papua New Guinea	2018	Mortality from CVD, cancer, diabetes or CRD between exact ages 30 and 70 (%)	30.2	% probability between exact ages 30 and 70	https://ourworldindata.org/grapher/mortality-from-ncds-sdgs	1
ncd_premature_mortality_probability_pct	World Health Organization — Global Health Observatory, via World Bank	PNG	Papua New Guinea	2019	Mortality from CVD, cancer, diabetes or CRD between exact ages 30 and 70 (%)	30.7	% probability between exact ages 30 and 70	https://ourworldindata.org/grapher/mortality-from-ncds-sdgs	1
ncd_premature_mortality_probability_pct	World Health Organization — Global Health Observatory, via World Bank	PNG	Papua New Guinea	2020	Mortality from CVD, cancer, diabetes or CRD between exact ages 30 and 70 (%)	30.3	% probability between exact ages 30 and 70	https://ourworldindata.org/grapher/mortality-from-ncds-sdgs	1
ncd_premature_mortality_probability_pct	World Health Organization — Global Health Observatory, via World Bank	PNG	Papua New Guinea	2021	Mortality from CVD, cancer, diabetes or CRD between exact ages 30 and 70 (%)	28.5	% probability between exact ages 30 and 70	https://ourworldindata.org/grapher/mortality-from-ncds-sdgs	1
ncd_premature_mortality_probability_pct	World Health Organization — Global Health Observatory, via World Bank	PRY	Paraguay	2010	Mortality from CVD, cancer, diabetes or CRD between exact ages 30 and 70 (%)	18	% probability between exact ages 30 and 70	https://ourworldindata.org/grapher/mortality-from-ncds-sdgs	1
ncd_premature_mortality_probability_pct	World Health Organization — Global Health Observatory, via World Bank	PRY	Paraguay	2011	Mortality from CVD, cancer, diabetes or CRD between exact ages 30 and 70 (%)	17.2	% probability between exact ages 30 and 70	https://ourworldindata.org/grapher/mortality-from-ncds-sdgs	1
ncd_premature_mortality_probability_pct	World Health Organization — Global Health Observatory, via World Bank	PRY	Paraguay	2012	Mortality from CVD, cancer, diabetes or CRD between exact ages 30 and 70 (%)	17	% probability between exact ages 30 and 70	https://ourworldindata.org/grapher/mortality-from-ncds-sdgs	1
ncd_premature_mortality_probability_pct	World Health Organization — Global Health Observatory, via World Bank	PRY	Paraguay	2013	Mortality from CVD, cancer, diabetes or CRD between exact ages 30 and 70 (%)	16.8	% probability between exact ages 30 and 70	https://ourworldindata.org/grapher/mortality-from-ncds-sdgs	1
ncd_premature_mortality_probability_pct	World Health Organization — Global Health Observatory, via World Bank	PRY	Paraguay	2014	Mortality from CVD, cancer, diabetes or CRD between exact ages 30 and 70 (%)	16.4	% probability between exact ages 30 and 70	https://ourworldindata.org/grapher/mortality-from-ncds-sdgs	1
ncd_premature_mortality_probability_pct	World Health Organization — Global Health Observatory, via World Bank	PRY	Paraguay	2015	Mortality from CVD, cancer, diabetes or CRD between exact ages 30 and 70 (%)	16.6	% probability between exact ages 30 and 70	https://ourworldindata.org/grapher/mortality-from-ncds-sdgs	1
ncd_premature_mortality_probability_pct	World Health Organization — Global Health Observatory, via World Bank	PRY	Paraguay	2016	Mortality from CVD, cancer, diabetes or CRD between exact ages 30 and 70 (%)	16.7	% probability between exact ages 30 and 70	https://ourworldindata.org/grapher/mortality-from-ncds-sdgs	1
ncd_premature_mortality_probability_pct	World Health Organization — Global Health Observatory, via World Bank	PRY	Paraguay	2017	Mortality from CVD, cancer, diabetes or CRD between exact ages 30 and 70 (%)	16.4	% probability between exact ages 30 and 70	https://ourworldindata.org/grapher/mortality-from-ncds-sdgs	1
ncd_premature_mortality_probability_pct	World Health Organization — Global Health Observatory, via World Bank	PRY	Paraguay	2018	Mortality from CVD, cancer, diabetes or CRD between exact ages 30 and 70 (%)	16.5	% probability between exact ages 30 and 70	https://ourworldindata.org/grapher/mortality-from-ncds-sdgs	1
ncd_premature_mortality_probability_pct	World Health Organization — Global Health Observatory, via World Bank	PRY	Paraguay	2019	Mortality from CVD, cancer, diabetes or CRD between exact ages 30 and 70 (%)	16.5	% probability between exact ages 30 and 70	https://ourworldindata.org/grapher/mortality-from-ncds-sdgs	1
ncd_premature_mortality_probability_pct	World Health Organization — Global Health Observatory, via World Bank	PRY	Paraguay	2020	Mortality from CVD, cancer, diabetes or CRD between exact ages 30 and 70 (%)	15.5	% probability between exact ages 30 and 70	https://ourworldindata.org/grapher/mortality-from-ncds-sdgs	1
ncd_premature_mortality_probability_pct	World Health Organization — Global Health Observatory, via World Bank	PRY	Paraguay	2021	Mortality from CVD, cancer, diabetes or CRD between exact ages 30 and 70 (%)	16.1	% probability between exact ages 30 and 70	https://ourworldindata.org/grapher/mortality-from-ncds-sdgs	1
ncd_premature_mortality_probability_pct	World Health Organization — Global Health Observatory, via World Bank	PER	Peru	2010	Mortality from CVD, cancer, diabetes or CRD between exact ages 30 and 70 (%)	9.7	% probability between exact ages 30 and 70	https://ourworldindata.org/grapher/mortality-from-ncds-sdgs	1
ncd_premature_mortality_probability_pct	World Health Organization — Global Health Observatory, via World Bank	PER	Peru	2011	Mortality from CVD, cancer, diabetes or CRD between exact ages 30 and 70 (%)	9.6	% probability between exact ages 30 and 70	https://ourworldindata.org/grapher/mortality-from-ncds-sdgs	1
ncd_premature_mortality_probability_pct	World Health Organization — Global Health Observatory, via World Bank	PER	Peru	2012	Mortality from CVD, cancer, diabetes or CRD between exact ages 30 and 70 (%)	9.2	% probability between exact ages 30 and 70	https://ourworldindata.org/grapher/mortality-from-ncds-sdgs	1
ncd_premature_mortality_probability_pct	World Health Organization — Global Health Observatory, via World Bank	PER	Peru	2013	Mortality from CVD, cancer, diabetes or CRD between exact ages 30 and 70 (%)	8.9	% probability between exact ages 30 and 70	https://ourworldindata.org/grapher/mortality-from-ncds-sdgs	1
ncd_premature_mortality_probability_pct	World Health Organization — Global Health Observatory, via World Bank	PER	Peru	2014	Mortality from CVD, cancer, diabetes or CRD between exact ages 30 and 70 (%)	9	% probability between exact ages 30 and 70	https://ourworldindata.org/grapher/mortality-from-ncds-sdgs	1
ncd_premature_mortality_probability_pct	World Health Organization — Global Health Observatory, via World Bank	PER	Peru	2015	Mortality from CVD, cancer, diabetes or CRD between exact ages 30 and 70 (%)	8.6	% probability between exact ages 30 and 70	https://ourworldindata.org/grapher/mortality-from-ncds-sdgs	1
ncd_premature_mortality_probability_pct	World Health Organization — Global Health Observatory, via World Bank	PER	Peru	2016	Mortality from CVD, cancer, diabetes or CRD between exact ages 30 and 70 (%)	8.3	% probability between exact ages 30 and 70	https://ourworldindata.org/grapher/mortality-from-ncds-sdgs	1
ncd_premature_mortality_probability_pct	World Health Organization — Global Health Observatory, via World Bank	PER	Peru	2017	Mortality from CVD, cancer, diabetes or CRD between exact ages 30 and 70 (%)	8.9	% probability between exact ages 30 and 70	https://ourworldindata.org/grapher/mortality-from-ncds-sdgs	1
ncd_premature_mortality_probability_pct	World Health Organization — Global Health Observatory, via World Bank	PER	Peru	2018	Mortality from CVD, cancer, diabetes or CRD between exact ages 30 and 70 (%)	9.7	% probability between exact ages 30 and 70	https://ourworldindata.org/grapher/mortality-from-ncds-sdgs	1
ncd_premature_mortality_probability_pct	World Health Organization — Global Health Observatory, via World Bank	PER	Peru	2019	Mortality from CVD, cancer, diabetes or CRD between exact ages 30 and 70 (%)	10.7	% probability between exact ages 30 and 70	https://ourworldindata.org/grapher/mortality-from-ncds-sdgs	1
ncd_premature_mortality_probability_pct	World Health Organization — Global Health Observatory, via World Bank	PER	Peru	2020	Mortality from CVD, cancer, diabetes or CRD between exact ages 30 and 70 (%)	12.1	% probability between exact ages 30 and 70	https://ourworldindata.org/grapher/mortality-from-ncds-sdgs	1
ncd_premature_mortality_probability_pct	World Health Organization — Global Health Observatory, via World Bank	PER	Peru	2021	Mortality from CVD, cancer, diabetes or CRD between exact ages 30 and 70 (%)	12.3	% probability between exact ages 30 and 70	https://ourworldindata.org/grapher/mortality-from-ncds-sdgs	1
ncd_premature_mortality_probability_pct	World Health Organization — Global Health Observatory, via World Bank	PHL	Philippines	2010	Mortality from CVD, cancer, diabetes or CRD between exact ages 30 and 70 (%)	25	% probability between exact ages 30 and 70	https://ourworldindata.org/grapher/mortality-from-ncds-sdgs	1
ncd_premature_mortality_probability_pct	World Health Organization — Global Health Observatory, via World Bank	PHL	Philippines	2011	Mortality from CVD, cancer, diabetes or CRD between exact ages 30 and 70 (%)	25	% probability between exact ages 30 and 70	https://ourworldindata.org/grapher/mortality-from-ncds-sdgs	1
ncd_premature_mortality_probability_pct	World Health Organization — Global Health Observatory, via World Bank	PHL	Philippines	2012	Mortality from CVD, cancer, diabetes or CRD between exact ages 30 and 70 (%)	25.2	% probability between exact ages 30 and 70	https://ourworldindata.org/grapher/mortality-from-ncds-sdgs	1
ncd_premature_mortality_probability_pct	World Health Organization — Global Health Observatory, via World Bank	PHL	Philippines	2013	Mortality from CVD, cancer, diabetes or CRD between exact ages 30 and 70 (%)	25	% probability between exact ages 30 and 70	https://ourworldindata.org/grapher/mortality-from-ncds-sdgs	1
ncd_premature_mortality_probability_pct	World Health Organization — Global Health Observatory, via World Bank	PHL	Philippines	2014	Mortality from CVD, cancer, diabetes or CRD between exact ages 30 and 70 (%)	25.5	% probability between exact ages 30 and 70	https://ourworldindata.org/grapher/mortality-from-ncds-sdgs	1
ncd_premature_mortality_probability_pct	World Health Organization — Global Health Observatory, via World Bank	PHL	Philippines	2015	Mortality from CVD, cancer, diabetes or CRD between exact ages 30 and 70 (%)	25.3	% probability between exact ages 30 and 70	https://ourworldindata.org/grapher/mortality-from-ncds-sdgs	1
ncd_premature_mortality_probability_pct	World Health Organization — Global Health Observatory, via World Bank	PHL	Philippines	2016	Mortality from CVD, cancer, diabetes or CRD between exact ages 30 and 70 (%)	26.1	% probability between exact ages 30 and 70	https://ourworldindata.org/grapher/mortality-from-ncds-sdgs	1
ncd_premature_mortality_probability_pct	World Health Organization — Global Health Observatory, via World Bank	PHL	Philippines	2017	Mortality from CVD, cancer, diabetes or CRD between exact ages 30 and 70 (%)	24.9	% probability between exact ages 30 and 70	https://ourworldindata.org/grapher/mortality-from-ncds-sdgs	1
ncd_premature_mortality_probability_pct	World Health Organization — Global Health Observatory, via World Bank	PHL	Philippines	2018	Mortality from CVD, cancer, diabetes or CRD between exact ages 30 and 70 (%)	25	% probability between exact ages 30 and 70	https://ourworldindata.org/grapher/mortality-from-ncds-sdgs	1
ncd_premature_mortality_probability_pct	World Health Organization — Global Health Observatory, via World Bank	PHL	Philippines	2019	Mortality from CVD, cancer, diabetes or CRD between exact ages 30 and 70 (%)	25.3	% probability between exact ages 30 and 70	https://ourworldindata.org/grapher/mortality-from-ncds-sdgs	1
ncd_premature_mortality_probability_pct	World Health Organization — Global Health Observatory, via World Bank	PHL	Philippines	2020	Mortality from CVD, cancer, diabetes or CRD between exact ages 30 and 70 (%)	24.9	% probability between exact ages 30 and 70	https://ourworldindata.org/grapher/mortality-from-ncds-sdgs	1
ncd_premature_mortality_probability_pct	World Health Organization — Global Health Observatory, via World Bank	PHL	Philippines	2021	Mortality from CVD, cancer, diabetes or CRD between exact ages 30 and 70 (%)	31.9	% probability between exact ages 30 and 70	https://ourworldindata.org/grapher/mortality-from-ncds-sdgs	1
ncd_premature_mortality_probability_pct	World Health Organization — Global Health Observatory, via World Bank	POL	Poland	2010	Mortality from CVD, cancer, diabetes or CRD between exact ages 30 and 70 (%)	20.6	% probability between exact ages 30 and 70	https://ourworldindata.org/grapher/mortality-from-ncds-sdgs	1
ncd_premature_mortality_probability_pct	World Health Organization — Global Health Observatory, via World Bank	POL	Poland	2011	Mortality from CVD, cancer, diabetes or CRD between exact ages 30 and 70 (%)	20	% probability between exact ages 30 and 70	https://ourworldindata.org/grapher/mortality-from-ncds-sdgs	1
ncd_premature_mortality_probability_pct	World Health Organization — Global Health Observatory, via World Bank	POL	Poland	2012	Mortality from CVD, cancer, diabetes or CRD between exact ages 30 and 70 (%)	20.2	% probability between exact ages 30 and 70	https://ourworldindata.org/grapher/mortality-from-ncds-sdgs	1
ncd_premature_mortality_probability_pct	World Health Organization — Global Health Observatory, via World Bank	POL	Poland	2013	Mortality from CVD, cancer, diabetes or CRD between exact ages 30 and 70 (%)	19.8	% probability between exact ages 30 and 70	https://ourworldindata.org/grapher/mortality-from-ncds-sdgs	1
ncd_premature_mortality_probability_pct	World Health Organization — Global Health Observatory, via World Bank	POL	Poland	2014	Mortality from CVD, cancer, diabetes or CRD between exact ages 30 and 70 (%)	19.1	% probability between exact ages 30 and 70	https://ourworldindata.org/grapher/mortality-from-ncds-sdgs	1
ncd_premature_mortality_probability_pct	World Health Organization — Global Health Observatory, via World Bank	POL	Poland	2015	Mortality from CVD, cancer, diabetes or CRD between exact ages 30 and 70 (%)	19.5	% probability between exact ages 30 and 70	https://ourworldindata.org/grapher/mortality-from-ncds-sdgs	1
ncd_premature_mortality_probability_pct	World Health Organization — Global Health Observatory, via World Bank	POL	Poland	2016	Mortality from CVD, cancer, diabetes or CRD between exact ages 30 and 70 (%)	18.6	% probability between exact ages 30 and 70	https://ourworldindata.org/grapher/mortality-from-ncds-sdgs	1
ncd_premature_mortality_probability_pct	World Health Organization — Global Health Observatory, via World Bank	POL	Poland	2017	Mortality from CVD, cancer, diabetes or CRD between exact ages 30 and 70 (%)	18.2	% probability between exact ages 30 and 70	https://ourworldindata.org/grapher/mortality-from-ncds-sdgs	1
ncd_premature_mortality_probability_pct	World Health Organization — Global Health Observatory, via World Bank	POL	Poland	2018	Mortality from CVD, cancer, diabetes or CRD between exact ages 30 and 70 (%)	18.2	% probability between exact ages 30 and 70	https://ourworldindata.org/grapher/mortality-from-ncds-sdgs	1
ncd_premature_mortality_probability_pct	World Health Organization — Global Health Observatory, via World Bank	POL	Poland	2019	Mortality from CVD, cancer, diabetes or CRD between exact ages 30 and 70 (%)	17.7	% probability between exact ages 30 and 70	https://ourworldindata.org/grapher/mortality-from-ncds-sdgs	1
ncd_premature_mortality_probability_pct	World Health Organization — Global Health Observatory, via World Bank	POL	Poland	2020	Mortality from CVD, cancer, diabetes or CRD between exact ages 30 and 70 (%)	17.7	% probability between exact ages 30 and 70	https://ourworldindata.org/grapher/mortality-from-ncds-sdgs	1
ncd_premature_mortality_probability_pct	World Health Organization — Global Health Observatory, via World Bank	POL	Poland	2021	Mortality from CVD, cancer, diabetes or CRD between exact ages 30 and 70 (%)	17	% probability between exact ages 30 and 70	https://ourworldindata.org/grapher/mortality-from-ncds-sdgs	1
ncd_premature_mortality_probability_pct	World Health Organization — Global Health Observatory, via World Bank	PRT	Portugal	2010	Mortality from CVD, cancer, diabetes or CRD between exact ages 30 and 70 (%)	12.4	% probability between exact ages 30 and 70	https://ourworldindata.org/grapher/mortality-from-ncds-sdgs	1
ncd_premature_mortality_probability_pct	World Health Organization — Global Health Observatory, via World Bank	PRT	Portugal	2011	Mortality from CVD, cancer, diabetes or CRD between exact ages 30 and 70 (%)	12.2	% probability between exact ages 30 and 70	https://ourworldindata.org/grapher/mortality-from-ncds-sdgs	1
ncd_premature_mortality_probability_pct	World Health Organization — Global Health Observatory, via World Bank	PRT	Portugal	2012	Mortality from CVD, cancer, diabetes or CRD between exact ages 30 and 70 (%)	12.1	% probability between exact ages 30 and 70	https://ourworldindata.org/grapher/mortality-from-ncds-sdgs	1
ncd_premature_mortality_probability_pct	World Health Organization — Global Health Observatory, via World Bank	PRT	Portugal	2013	Mortality from CVD, cancer, diabetes or CRD between exact ages 30 and 70 (%)	11.8	% probability between exact ages 30 and 70	https://ourworldindata.org/grapher/mortality-from-ncds-sdgs	1
ncd_premature_mortality_probability_pct	World Health Organization — Global Health Observatory, via World Bank	PRT	Portugal	2014	Mortality from CVD, cancer, diabetes or CRD between exact ages 30 and 70 (%)	11.5	% probability between exact ages 30 and 70	https://ourworldindata.org/grapher/mortality-from-ncds-sdgs	1
ncd_premature_mortality_probability_pct	World Health Organization — Global Health Observatory, via World Bank	PRT	Portugal	2015	Mortality from CVD, cancer, diabetes or CRD between exact ages 30 and 70 (%)	11.5	% probability between exact ages 30 and 70	https://ourworldindata.org/grapher/mortality-from-ncds-sdgs	1
ncd_premature_mortality_probability_pct	World Health Organization — Global Health Observatory, via World Bank	PRT	Portugal	2016	Mortality from CVD, cancer, diabetes or CRD between exact ages 30 and 70 (%)	11.5	% probability between exact ages 30 and 70	https://ourworldindata.org/grapher/mortality-from-ncds-sdgs	1
ncd_premature_mortality_probability_pct	World Health Organization — Global Health Observatory, via World Bank	PRT	Portugal	2017	Mortality from CVD, cancer, diabetes or CRD between exact ages 30 and 70 (%)	11.4	% probability between exact ages 30 and 70	https://ourworldindata.org/grapher/mortality-from-ncds-sdgs	1
ncd_premature_mortality_probability_pct	World Health Organization — Global Health Observatory, via World Bank	PRT	Portugal	2018	Mortality from CVD, cancer, diabetes or CRD between exact ages 30 and 70 (%)	11.4	% probability between exact ages 30 and 70	https://ourworldindata.org/grapher/mortality-from-ncds-sdgs	1
ncd_premature_mortality_probability_pct	World Health Organization — Global Health Observatory, via World Bank	PRT	Portugal	2019	Mortality from CVD, cancer, diabetes or CRD between exact ages 30 and 70 (%)	11.2	% probability between exact ages 30 and 70	https://ourworldindata.org/grapher/mortality-from-ncds-sdgs	1
ncd_premature_mortality_probability_pct	World Health Organization — Global Health Observatory, via World Bank	PRT	Portugal	2020	Mortality from CVD, cancer, diabetes or CRD between exact ages 30 and 70 (%)	10.7	% probability between exact ages 30 and 70	https://ourworldindata.org/grapher/mortality-from-ncds-sdgs	1
ncd_premature_mortality_probability_pct	World Health Organization — Global Health Observatory, via World Bank	PRT	Portugal	2021	Mortality from CVD, cancer, diabetes or CRD between exact ages 30 and 70 (%)	10.5	% probability between exact ages 30 and 70	https://ourworldindata.org/grapher/mortality-from-ncds-sdgs	1
ncd_premature_mortality_probability_pct	World Health Organization — Global Health Observatory, via World Bank	PRI	Puerto Rico	2010	Mortality from CVD, cancer, diabetes or CRD between exact ages 30 and 70 (%)	12.1	% probability between exact ages 30 and 70	https://ourworldindata.org/grapher/mortality-from-ncds-sdgs	1
ncd_premature_mortality_probability_pct	World Health Organization — Global Health Observatory, via World Bank	PRI	Puerto Rico	2011	Mortality from CVD, cancer, diabetes or CRD between exact ages 30 and 70 (%)	12.4	% probability between exact ages 30 and 70	https://ourworldindata.org/grapher/mortality-from-ncds-sdgs	1
ncd_premature_mortality_probability_pct	World Health Organization — Global Health Observatory, via World Bank	PRI	Puerto Rico	2012	Mortality from CVD, cancer, diabetes or CRD between exact ages 30 and 70 (%)	11.6	% probability between exact ages 30 and 70	https://ourworldindata.org/grapher/mortality-from-ncds-sdgs	1
ncd_premature_mortality_probability_pct	World Health Organization — Global Health Observatory, via World Bank	PRI	Puerto Rico	2013	Mortality from CVD, cancer, diabetes or CRD between exact ages 30 and 70 (%)	11.8	% probability between exact ages 30 and 70	https://ourworldindata.org/grapher/mortality-from-ncds-sdgs	1
ncd_premature_mortality_probability_pct	World Health Organization — Global Health Observatory, via World Bank	PRI	Puerto Rico	2014	Mortality from CVD, cancer, diabetes or CRD between exact ages 30 and 70 (%)	11.4	% probability between exact ages 30 and 70	https://ourworldindata.org/grapher/mortality-from-ncds-sdgs	1
ncd_premature_mortality_probability_pct	World Health Organization — Global Health Observatory, via World Bank	PRI	Puerto Rico	2015	Mortality from CVD, cancer, diabetes or CRD between exact ages 30 and 70 (%)	11.2	% probability between exact ages 30 and 70	https://ourworldindata.org/grapher/mortality-from-ncds-sdgs	1
ncd_premature_mortality_probability_pct	World Health Organization — Global Health Observatory, via World Bank	PRI	Puerto Rico	2016	Mortality from CVD, cancer, diabetes or CRD between exact ages 30 and 70 (%)	11.3	% probability between exact ages 30 and 70	https://ourworldindata.org/grapher/mortality-from-ncds-sdgs	1
ncd_premature_mortality_probability_pct	World Health Organization — Global Health Observatory, via World Bank	PRI	Puerto Rico	2017	Mortality from CVD, cancer, diabetes or CRD between exact ages 30 and 70 (%)	11.8	% probability between exact ages 30 and 70	https://ourworldindata.org/grapher/mortality-from-ncds-sdgs	1
ncd_premature_mortality_probability_pct	World Health Organization — Global Health Observatory, via World Bank	PRI	Puerto Rico	2018	Mortality from CVD, cancer, diabetes or CRD between exact ages 30 and 70 (%)	10.6	% probability between exact ages 30 and 70	https://ourworldindata.org/grapher/mortality-from-ncds-sdgs	1
ncd_premature_mortality_probability_pct	World Health Organization — Global Health Observatory, via World Bank	PRI	Puerto Rico	2019	Mortality from CVD, cancer, diabetes or CRD between exact ages 30 and 70 (%)	10.7	% probability between exact ages 30 and 70	https://ourworldindata.org/grapher/mortality-from-ncds-sdgs	1
ncd_premature_mortality_probability_pct	World Health Organization — Global Health Observatory, via World Bank	PRI	Puerto Rico	2020	Mortality from CVD, cancer, diabetes or CRD between exact ages 30 and 70 (%)	10.7	% probability between exact ages 30 and 70	https://ourworldindata.org/grapher/mortality-from-ncds-sdgs	1
ncd_premature_mortality_probability_pct	World Health Organization — Global Health Observatory, via World Bank	PRI	Puerto Rico	2021	Mortality from CVD, cancer, diabetes or CRD between exact ages 30 and 70 (%)	10.1	% probability between exact ages 30 and 70	https://ourworldindata.org/grapher/mortality-from-ncds-sdgs	1
ncd_premature_mortality_probability_pct	World Health Organization — Global Health Observatory, via World Bank	QAT	Qatar	2010	Mortality from CVD, cancer, diabetes or CRD between exact ages 30 and 70 (%)	20	% probability between exact ages 30 and 70	https://ourworldindata.org/grapher/mortality-from-ncds-sdgs	1
ncd_premature_mortality_probability_pct	World Health Organization — Global Health Observatory, via World Bank	QAT	Qatar	2011	Mortality from CVD, cancer, diabetes or CRD between exact ages 30 and 70 (%)	18.6	% probability between exact ages 30 and 70	https://ourworldindata.org/grapher/mortality-from-ncds-sdgs	1
ncd_premature_mortality_probability_pct	World Health Organization — Global Health Observatory, via World Bank	QAT	Qatar	2012	Mortality from CVD, cancer, diabetes or CRD between exact ages 30 and 70 (%)	17.5	% probability between exact ages 30 and 70	https://ourworldindata.org/grapher/mortality-from-ncds-sdgs	1
ncd_premature_mortality_probability_pct	World Health Organization — Global Health Observatory, via World Bank	QAT	Qatar	2013	Mortality from CVD, cancer, diabetes or CRD between exact ages 30 and 70 (%)	16.4	% probability between exact ages 30 and 70	https://ourworldindata.org/grapher/mortality-from-ncds-sdgs	1
ncd_premature_mortality_probability_pct	World Health Organization — Global Health Observatory, via World Bank	QAT	Qatar	2014	Mortality from CVD, cancer, diabetes or CRD between exact ages 30 and 70 (%)	15.5	% probability between exact ages 30 and 70	https://ourworldindata.org/grapher/mortality-from-ncds-sdgs	1
ncd_premature_mortality_probability_pct	World Health Organization — Global Health Observatory, via World Bank	QAT	Qatar	2015	Mortality from CVD, cancer, diabetes or CRD between exact ages 30 and 70 (%)	14.6	% probability between exact ages 30 and 70	https://ourworldindata.org/grapher/mortality-from-ncds-sdgs	1
ncd_premature_mortality_probability_pct	World Health Organization — Global Health Observatory, via World Bank	QAT	Qatar	2016	Mortality from CVD, cancer, diabetes or CRD between exact ages 30 and 70 (%)	14.1	% probability between exact ages 30 and 70	https://ourworldindata.org/grapher/mortality-from-ncds-sdgs	1
ncd_premature_mortality_probability_pct	World Health Organization — Global Health Observatory, via World Bank	QAT	Qatar	2017	Mortality from CVD, cancer, diabetes or CRD between exact ages 30 and 70 (%)	13.7	% probability between exact ages 30 and 70	https://ourworldindata.org/grapher/mortality-from-ncds-sdgs	1
ncd_premature_mortality_probability_pct	World Health Organization — Global Health Observatory, via World Bank	QAT	Qatar	2018	Mortality from CVD, cancer, diabetes or CRD between exact ages 30 and 70 (%)	13.4	% probability between exact ages 30 and 70	https://ourworldindata.org/grapher/mortality-from-ncds-sdgs	1
ncd_premature_mortality_probability_pct	World Health Organization — Global Health Observatory, via World Bank	QAT	Qatar	2019	Mortality from CVD, cancer, diabetes or CRD between exact ages 30 and 70 (%)	12.9	% probability between exact ages 30 and 70	https://ourworldindata.org/grapher/mortality-from-ncds-sdgs	1
ncd_premature_mortality_probability_pct	World Health Organization — Global Health Observatory, via World Bank	QAT	Qatar	2020	Mortality from CVD, cancer, diabetes or CRD between exact ages 30 and 70 (%)	12	% probability between exact ages 30 and 70	https://ourworldindata.org/grapher/mortality-from-ncds-sdgs	1
ncd_premature_mortality_probability_pct	World Health Organization — Global Health Observatory, via World Bank	QAT	Qatar	2021	Mortality from CVD, cancer, diabetes or CRD between exact ages 30 and 70 (%)	12.1	% probability between exact ages 30 and 70	https://ourworldindata.org/grapher/mortality-from-ncds-sdgs	1
ncd_premature_mortality_probability_pct	World Health Organization — Global Health Observatory, via World Bank	ROU	Romania	2010	Mortality from CVD, cancer, diabetes or CRD between exact ages 30 and 70 (%)	23.1	% probability between exact ages 30 and 70	https://ourworldindata.org/grapher/mortality-from-ncds-sdgs	1
ncd_premature_mortality_probability_pct	World Health Organization — Global Health Observatory, via World Bank	ROU	Romania	2011	Mortality from CVD, cancer, diabetes or CRD between exact ages 30 and 70 (%)	22.1	% probability between exact ages 30 and 70	https://ourworldindata.org/grapher/mortality-from-ncds-sdgs	1
ncd_premature_mortality_probability_pct	World Health Organization — Global Health Observatory, via World Bank	ROU	Romania	2012	Mortality from CVD, cancer, diabetes or CRD between exact ages 30 and 70 (%)	22	% probability between exact ages 30 and 70	https://ourworldindata.org/grapher/mortality-from-ncds-sdgs	1
ncd_premature_mortality_probability_pct	World Health Organization — Global Health Observatory, via World Bank	ROU	Romania	2013	Mortality from CVD, cancer, diabetes or CRD between exact ages 30 and 70 (%)	21.4	% probability between exact ages 30 and 70	https://ourworldindata.org/grapher/mortality-from-ncds-sdgs	1
ncd_premature_mortality_probability_pct	World Health Organization — Global Health Observatory, via World Bank	ROU	Romania	2014	Mortality from CVD, cancer, diabetes or CRD between exact ages 30 and 70 (%)	21.6	% probability between exact ages 30 and 70	https://ourworldindata.org/grapher/mortality-from-ncds-sdgs	1
ncd_premature_mortality_probability_pct	World Health Organization — Global Health Observatory, via World Bank	ROU	Romania	2015	Mortality from CVD, cancer, diabetes or CRD between exact ages 30 and 70 (%)	21.6	% probability between exact ages 30 and 70	https://ourworldindata.org/grapher/mortality-from-ncds-sdgs	1
ncd_premature_mortality_probability_pct	World Health Organization — Global Health Observatory, via World Bank	ROU	Romania	2016	Mortality from CVD, cancer, diabetes or CRD between exact ages 30 and 70 (%)	21.7	% probability between exact ages 30 and 70	https://ourworldindata.org/grapher/mortality-from-ncds-sdgs	1
ncd_premature_mortality_probability_pct	World Health Organization — Global Health Observatory, via World Bank	ROU	Romania	2017	Mortality from CVD, cancer, diabetes or CRD between exact ages 30 and 70 (%)	21.6	% probability between exact ages 30 and 70	https://ourworldindata.org/grapher/mortality-from-ncds-sdgs	1
ncd_premature_mortality_probability_pct	World Health Organization — Global Health Observatory, via World Bank	ROU	Romania	2018	Mortality from CVD, cancer, diabetes or CRD between exact ages 30 and 70 (%)	21.8	% probability between exact ages 30 and 70	https://ourworldindata.org/grapher/mortality-from-ncds-sdgs	1
ncd_premature_mortality_probability_pct	World Health Organization — Global Health Observatory, via World Bank	ROU	Romania	2019	Mortality from CVD, cancer, diabetes or CRD between exact ages 30 and 70 (%)	21.1	% probability between exact ages 30 and 70	https://ourworldindata.org/grapher/mortality-from-ncds-sdgs	1
ncd_premature_mortality_probability_pct	World Health Organization — Global Health Observatory, via World Bank	ROU	Romania	2020	Mortality from CVD, cancer, diabetes or CRD between exact ages 30 and 70 (%)	21.5	% probability between exact ages 30 and 70	https://ourworldindata.org/grapher/mortality-from-ncds-sdgs	1
ncd_premature_mortality_probability_pct	World Health Organization — Global Health Observatory, via World Bank	ROU	Romania	2021	Mortality from CVD, cancer, diabetes or CRD between exact ages 30 and 70 (%)	21.5	% probability between exact ages 30 and 70	https://ourworldindata.org/grapher/mortality-from-ncds-sdgs	1
ncd_premature_mortality_probability_pct	World Health Organization — Global Health Observatory, via World Bank	RUS	Russia	2010	Mortality from CVD, cancer, diabetes or CRD between exact ages 30 and 70 (%)	30.9	% probability between exact ages 30 and 70	https://ourworldindata.org/grapher/mortality-from-ncds-sdgs	1
ncd_premature_mortality_probability_pct	World Health Organization — Global Health Observatory, via World Bank	RUS	Russia	2011	Mortality from CVD, cancer, diabetes or CRD between exact ages 30 and 70 (%)	29	% probability between exact ages 30 and 70	https://ourworldindata.org/grapher/mortality-from-ncds-sdgs	1
ncd_premature_mortality_probability_pct	World Health Organization — Global Health Observatory, via World Bank	RUS	Russia	2012	Mortality from CVD, cancer, diabetes or CRD between exact ages 30 and 70 (%)	27.6	% probability between exact ages 30 and 70	https://ourworldindata.org/grapher/mortality-from-ncds-sdgs	1
ncd_premature_mortality_probability_pct	World Health Organization — Global Health Observatory, via World Bank	RUS	Russia	2013	Mortality from CVD, cancer, diabetes or CRD between exact ages 30 and 70 (%)	26.6	% probability between exact ages 30 and 70	https://ourworldindata.org/grapher/mortality-from-ncds-sdgs	1
ncd_premature_mortality_probability_pct	World Health Organization — Global Health Observatory, via World Bank	RUS	Russia	2014	Mortality from CVD, cancer, diabetes or CRD between exact ages 30 and 70 (%)	28	% probability between exact ages 30 and 70	https://ourworldindata.org/grapher/mortality-from-ncds-sdgs	1
ncd_premature_mortality_probability_pct	World Health Organization — Global Health Observatory, via World Bank	RUS	Russia	2015	Mortality from CVD, cancer, diabetes or CRD between exact ages 30 and 70 (%)	26	% probability between exact ages 30 and 70	https://ourworldindata.org/grapher/mortality-from-ncds-sdgs	1
ncd_premature_mortality_probability_pct	World Health Organization — Global Health Observatory, via World Bank	RUS	Russia	2016	Mortality from CVD, cancer, diabetes or CRD between exact ages 30 and 70 (%)	26.1	% probability between exact ages 30 and 70	https://ourworldindata.org/grapher/mortality-from-ncds-sdgs	1
ncd_premature_mortality_probability_pct	World Health Organization — Global Health Observatory, via World Bank	RUS	Russia	2017	Mortality from CVD, cancer, diabetes or CRD between exact ages 30 and 70 (%)	24.9	% probability between exact ages 30 and 70	https://ourworldindata.org/grapher/mortality-from-ncds-sdgs	1
ncd_premature_mortality_probability_pct	World Health Organization — Global Health Observatory, via World Bank	RUS	Russia	2018	Mortality from CVD, cancer, diabetes or CRD between exact ages 30 and 70 (%)	25	% probability between exact ages 30 and 70	https://ourworldindata.org/grapher/mortality-from-ncds-sdgs	1
ncd_premature_mortality_probability_pct	World Health Organization — Global Health Observatory, via World Bank	RUS	Russia	2019	Mortality from CVD, cancer, diabetes or CRD between exact ages 30 and 70 (%)	24	% probability between exact ages 30 and 70	https://ourworldindata.org/grapher/mortality-from-ncds-sdgs	1
ncd_premature_mortality_probability_pct	World Health Organization — Global Health Observatory, via World Bank	RUS	Russia	2020	Mortality from CVD, cancer, diabetes or CRD between exact ages 30 and 70 (%)	22	% probability between exact ages 30 and 70	https://ourworldindata.org/grapher/mortality-from-ncds-sdgs	1
ncd_premature_mortality_probability_pct	World Health Organization — Global Health Observatory, via World Bank	RUS	Russia	2021	Mortality from CVD, cancer, diabetes or CRD between exact ages 30 and 70 (%)	22.4	% probability between exact ages 30 and 70	https://ourworldindata.org/grapher/mortality-from-ncds-sdgs	1
ncd_premature_mortality_probability_pct	World Health Organization — Global Health Observatory, via World Bank	RWA	Rwanda	2010	Mortality from CVD, cancer, diabetes or CRD between exact ages 30 and 70 (%)	21.2	% probability between exact ages 30 and 70	https://ourworldindata.org/grapher/mortality-from-ncds-sdgs	1
ncd_premature_mortality_probability_pct	World Health Organization — Global Health Observatory, via World Bank	RWA	Rwanda	2011	Mortality from CVD, cancer, diabetes or CRD between exact ages 30 and 70 (%)	20.9	% probability between exact ages 30 and 70	https://ourworldindata.org/grapher/mortality-from-ncds-sdgs	1
ncd_premature_mortality_probability_pct	World Health Organization — Global Health Observatory, via World Bank	RWA	Rwanda	2012	Mortality from CVD, cancer, diabetes or CRD between exact ages 30 and 70 (%)	20.8	% probability between exact ages 30 and 70	https://ourworldindata.org/grapher/mortality-from-ncds-sdgs	1
ncd_premature_mortality_probability_pct	World Health Organization — Global Health Observatory, via World Bank	RWA	Rwanda	2013	Mortality from CVD, cancer, diabetes or CRD between exact ages 30 and 70 (%)	20.6	% probability between exact ages 30 and 70	https://ourworldindata.org/grapher/mortality-from-ncds-sdgs	1
ncd_premature_mortality_probability_pct	World Health Organization — Global Health Observatory, via World Bank	RWA	Rwanda	2014	Mortality from CVD, cancer, diabetes or CRD between exact ages 30 and 70 (%)	20.6	% probability between exact ages 30 and 70	https://ourworldindata.org/grapher/mortality-from-ncds-sdgs	1
ncd_premature_mortality_probability_pct	World Health Organization — Global Health Observatory, via World Bank	RWA	Rwanda	2015	Mortality from CVD, cancer, diabetes or CRD between exact ages 30 and 70 (%)	20.6	% probability between exact ages 30 and 70	https://ourworldindata.org/grapher/mortality-from-ncds-sdgs	1
ncd_premature_mortality_probability_pct	World Health Organization — Global Health Observatory, via World Bank	RWA	Rwanda	2016	Mortality from CVD, cancer, diabetes or CRD between exact ages 30 and 70 (%)	20.5	% probability between exact ages 30 and 70	https://ourworldindata.org/grapher/mortality-from-ncds-sdgs	1
ncd_premature_mortality_probability_pct	World Health Organization — Global Health Observatory, via World Bank	RWA	Rwanda	2017	Mortality from CVD, cancer, diabetes or CRD between exact ages 30 and 70 (%)	20.5	% probability between exact ages 30 and 70	https://ourworldindata.org/grapher/mortality-from-ncds-sdgs	1
ncd_premature_mortality_probability_pct	World Health Organization — Global Health Observatory, via World Bank	RWA	Rwanda	2018	Mortality from CVD, cancer, diabetes or CRD between exact ages 30 and 70 (%)	20.4	% probability between exact ages 30 and 70	https://ourworldindata.org/grapher/mortality-from-ncds-sdgs	1
ncd_premature_mortality_probability_pct	World Health Organization — Global Health Observatory, via World Bank	RWA	Rwanda	2019	Mortality from CVD, cancer, diabetes or CRD between exact ages 30 and 70 (%)	20.4	% probability between exact ages 30 and 70	https://ourworldindata.org/grapher/mortality-from-ncds-sdgs	1
ncd_premature_mortality_probability_pct	World Health Organization — Global Health Observatory, via World Bank	RWA	Rwanda	2020	Mortality from CVD, cancer, diabetes or CRD between exact ages 30 and 70 (%)	20.2	% probability between exact ages 30 and 70	https://ourworldindata.org/grapher/mortality-from-ncds-sdgs	1
ncd_premature_mortality_probability_pct	World Health Organization — Global Health Observatory, via World Bank	RWA	Rwanda	2021	Mortality from CVD, cancer, diabetes or CRD between exact ages 30 and 70 (%)	20	% probability between exact ages 30 and 70	https://ourworldindata.org/grapher/mortality-from-ncds-sdgs	1
ncd_premature_mortality_probability_pct	World Health Organization — Global Health Observatory, via World Bank	LCA	Saint Lucia	2010	Mortality from CVD, cancer, diabetes or CRD between exact ages 30 and 70 (%)	16.9	% probability between exact ages 30 and 70	https://ourworldindata.org/grapher/mortality-from-ncds-sdgs	1
ncd_premature_mortality_probability_pct	World Health Organization — Global Health Observatory, via World Bank	LCA	Saint Lucia	2011	Mortality from CVD, cancer, diabetes or CRD between exact ages 30 and 70 (%)	16.3	% probability between exact ages 30 and 70	https://ourworldindata.org/grapher/mortality-from-ncds-sdgs	1
ncd_premature_mortality_probability_pct	World Health Organization — Global Health Observatory, via World Bank	LCA	Saint Lucia	2012	Mortality from CVD, cancer, diabetes or CRD between exact ages 30 and 70 (%)	16.5	% probability between exact ages 30 and 70	https://ourworldindata.org/grapher/mortality-from-ncds-sdgs	1
ncd_premature_mortality_probability_pct	World Health Organization — Global Health Observatory, via World Bank	LCA	Saint Lucia	2013	Mortality from CVD, cancer, diabetes or CRD between exact ages 30 and 70 (%)	16.3	% probability between exact ages 30 and 70	https://ourworldindata.org/grapher/mortality-from-ncds-sdgs	1
ncd_premature_mortality_probability_pct	World Health Organization — Global Health Observatory, via World Bank	LCA	Saint Lucia	2014	Mortality from CVD, cancer, diabetes or CRD between exact ages 30 and 70 (%)	16.2	% probability between exact ages 30 and 70	https://ourworldindata.org/grapher/mortality-from-ncds-sdgs	1
ncd_premature_mortality_probability_pct	World Health Organization — Global Health Observatory, via World Bank	LCA	Saint Lucia	2015	Mortality from CVD, cancer, diabetes or CRD between exact ages 30 and 70 (%)	16.3	% probability between exact ages 30 and 70	https://ourworldindata.org/grapher/mortality-from-ncds-sdgs	1
ncd_premature_mortality_probability_pct	World Health Organization — Global Health Observatory, via World Bank	LCA	Saint Lucia	2016	Mortality from CVD, cancer, diabetes or CRD between exact ages 30 and 70 (%)	16.5	% probability between exact ages 30 and 70	https://ourworldindata.org/grapher/mortality-from-ncds-sdgs	1
ncd_premature_mortality_probability_pct	World Health Organization — Global Health Observatory, via World Bank	LCA	Saint Lucia	2017	Mortality from CVD, cancer, diabetes or CRD between exact ages 30 and 70 (%)	16.4	% probability between exact ages 30 and 70	https://ourworldindata.org/grapher/mortality-from-ncds-sdgs	1
ncd_premature_mortality_probability_pct	World Health Organization — Global Health Observatory, via World Bank	LCA	Saint Lucia	2018	Mortality from CVD, cancer, diabetes or CRD between exact ages 30 and 70 (%)	16.3	% probability between exact ages 30 and 70	https://ourworldindata.org/grapher/mortality-from-ncds-sdgs	1
ncd_premature_mortality_probability_pct	World Health Organization — Global Health Observatory, via World Bank	LCA	Saint Lucia	2019	Mortality from CVD, cancer, diabetes or CRD between exact ages 30 and 70 (%)	16.2	% probability between exact ages 30 and 70	https://ourworldindata.org/grapher/mortality-from-ncds-sdgs	1
ncd_premature_mortality_probability_pct	World Health Organization — Global Health Observatory, via World Bank	LCA	Saint Lucia	2020	Mortality from CVD, cancer, diabetes or CRD between exact ages 30 and 70 (%)	16.4	% probability between exact ages 30 and 70	https://ourworldindata.org/grapher/mortality-from-ncds-sdgs	1
ncd_premature_mortality_probability_pct	World Health Organization — Global Health Observatory, via World Bank	LCA	Saint Lucia	2021	Mortality from CVD, cancer, diabetes or CRD between exact ages 30 and 70 (%)	15.5	% probability between exact ages 30 and 70	https://ourworldindata.org/grapher/mortality-from-ncds-sdgs	1
ncd_premature_mortality_probability_pct	World Health Organization — Global Health Observatory, via World Bank	VCT	Saint Vincent and the Grenadines	2010	Mortality from CVD, cancer, diabetes or CRD between exact ages 30 and 70 (%)	19	% probability between exact ages 30 and 70	https://ourworldindata.org/grapher/mortality-from-ncds-sdgs	1
ncd_premature_mortality_probability_pct	World Health Organization — Global Health Observatory, via World Bank	VCT	Saint Vincent and the Grenadines	2011	Mortality from CVD, cancer, diabetes or CRD between exact ages 30 and 70 (%)	20.1	% probability between exact ages 30 and 70	https://ourworldindata.org/grapher/mortality-from-ncds-sdgs	1
ncd_premature_mortality_probability_pct	World Health Organization — Global Health Observatory, via World Bank	VCT	Saint Vincent and the Grenadines	2012	Mortality from CVD, cancer, diabetes or CRD between exact ages 30 and 70 (%)	21.3	% probability between exact ages 30 and 70	https://ourworldindata.org/grapher/mortality-from-ncds-sdgs	1
ncd_premature_mortality_probability_pct	World Health Organization — Global Health Observatory, via World Bank	VCT	Saint Vincent and the Grenadines	2013	Mortality from CVD, cancer, diabetes or CRD between exact ages 30 and 70 (%)	22.1	% probability between exact ages 30 and 70	https://ourworldindata.org/grapher/mortality-from-ncds-sdgs	1
ncd_premature_mortality_probability_pct	World Health Organization — Global Health Observatory, via World Bank	VCT	Saint Vincent and the Grenadines	2014	Mortality from CVD, cancer, diabetes or CRD between exact ages 30 and 70 (%)	22.4	% probability between exact ages 30 and 70	https://ourworldindata.org/grapher/mortality-from-ncds-sdgs	1
ncd_premature_mortality_probability_pct	World Health Organization — Global Health Observatory, via World Bank	VCT	Saint Vincent and the Grenadines	2015	Mortality from CVD, cancer, diabetes or CRD between exact ages 30 and 70 (%)	22	% probability between exact ages 30 and 70	https://ourworldindata.org/grapher/mortality-from-ncds-sdgs	1
ncd_premature_mortality_probability_pct	World Health Organization — Global Health Observatory, via World Bank	VCT	Saint Vincent and the Grenadines	2016	Mortality from CVD, cancer, diabetes or CRD between exact ages 30 and 70 (%)	21.9	% probability between exact ages 30 and 70	https://ourworldindata.org/grapher/mortality-from-ncds-sdgs	1
ncd_premature_mortality_probability_pct	World Health Organization — Global Health Observatory, via World Bank	VCT	Saint Vincent and the Grenadines	2017	Mortality from CVD, cancer, diabetes or CRD between exact ages 30 and 70 (%)	22.2	% probability between exact ages 30 and 70	https://ourworldindata.org/grapher/mortality-from-ncds-sdgs	1
ncd_premature_mortality_probability_pct	World Health Organization — Global Health Observatory, via World Bank	VCT	Saint Vincent and the Grenadines	2018	Mortality from CVD, cancer, diabetes or CRD between exact ages 30 and 70 (%)	22.3	% probability between exact ages 30 and 70	https://ourworldindata.org/grapher/mortality-from-ncds-sdgs	1
ncd_premature_mortality_probability_pct	World Health Organization — Global Health Observatory, via World Bank	VCT	Saint Vincent and the Grenadines	2019	Mortality from CVD, cancer, diabetes or CRD between exact ages 30 and 70 (%)	22.7	% probability between exact ages 30 and 70	https://ourworldindata.org/grapher/mortality-from-ncds-sdgs	1
ncd_premature_mortality_probability_pct	World Health Organization — Global Health Observatory, via World Bank	VCT	Saint Vincent and the Grenadines	2020	Mortality from CVD, cancer, diabetes or CRD between exact ages 30 and 70 (%)	24.4	% probability between exact ages 30 and 70	https://ourworldindata.org/grapher/mortality-from-ncds-sdgs	1
ncd_premature_mortality_probability_pct	World Health Organization — Global Health Observatory, via World Bank	VCT	Saint Vincent and the Grenadines	2021	Mortality from CVD, cancer, diabetes or CRD between exact ages 30 and 70 (%)	23.6	% probability between exact ages 30 and 70	https://ourworldindata.org/grapher/mortality-from-ncds-sdgs	1
ncd_premature_mortality_probability_pct	World Health Organization — Global Health Observatory, via World Bank	WSM	Samoa	2010	Mortality from CVD, cancer, diabetes or CRD between exact ages 30 and 70 (%)	31	% probability between exact ages 30 and 70	https://ourworldindata.org/grapher/mortality-from-ncds-sdgs	1
ncd_premature_mortality_probability_pct	World Health Organization — Global Health Observatory, via World Bank	WSM	Samoa	2011	Mortality from CVD, cancer, diabetes or CRD between exact ages 30 and 70 (%)	31	% probability between exact ages 30 and 70	https://ourworldindata.org/grapher/mortality-from-ncds-sdgs	1
ncd_premature_mortality_probability_pct	World Health Organization — Global Health Observatory, via World Bank	WSM	Samoa	2012	Mortality from CVD, cancer, diabetes or CRD between exact ages 30 and 70 (%)	31.3	% probability between exact ages 30 and 70	https://ourworldindata.org/grapher/mortality-from-ncds-sdgs	1
ncd_premature_mortality_probability_pct	World Health Organization — Global Health Observatory, via World Bank	WSM	Samoa	2013	Mortality from CVD, cancer, diabetes or CRD between exact ages 30 and 70 (%)	31.4	% probability between exact ages 30 and 70	https://ourworldindata.org/grapher/mortality-from-ncds-sdgs	1
ncd_premature_mortality_probability_pct	World Health Organization — Global Health Observatory, via World Bank	WSM	Samoa	2014	Mortality from CVD, cancer, diabetes or CRD between exact ages 30 and 70 (%)	31.9	% probability between exact ages 30 and 70	https://ourworldindata.org/grapher/mortality-from-ncds-sdgs	1
ncd_premature_mortality_probability_pct	World Health Organization — Global Health Observatory, via World Bank	WSM	Samoa	2015	Mortality from CVD, cancer, diabetes or CRD between exact ages 30 and 70 (%)	32.2	% probability between exact ages 30 and 70	https://ourworldindata.org/grapher/mortality-from-ncds-sdgs	1
ncd_premature_mortality_probability_pct	World Health Organization — Global Health Observatory, via World Bank	WSM	Samoa	2016	Mortality from CVD, cancer, diabetes or CRD between exact ages 30 and 70 (%)	32.4	% probability between exact ages 30 and 70	https://ourworldindata.org/grapher/mortality-from-ncds-sdgs	1
ncd_premature_mortality_probability_pct	World Health Organization — Global Health Observatory, via World Bank	WSM	Samoa	2017	Mortality from CVD, cancer, diabetes or CRD between exact ages 30 and 70 (%)	32.3	% probability between exact ages 30 and 70	https://ourworldindata.org/grapher/mortality-from-ncds-sdgs	1
ncd_premature_mortality_probability_pct	World Health Organization — Global Health Observatory, via World Bank	WSM	Samoa	2018	Mortality from CVD, cancer, diabetes or CRD between exact ages 30 and 70 (%)	32.2	% probability between exact ages 30 and 70	https://ourworldindata.org/grapher/mortality-from-ncds-sdgs	1
ncd_premature_mortality_probability_pct	World Health Organization — Global Health Observatory, via World Bank	WSM	Samoa	2019	Mortality from CVD, cancer, diabetes or CRD between exact ages 30 and 70 (%)	32	% probability between exact ages 30 and 70	https://ourworldindata.org/grapher/mortality-from-ncds-sdgs	1
ncd_premature_mortality_probability_pct	World Health Organization — Global Health Observatory, via World Bank	WSM	Samoa	2020	Mortality from CVD, cancer, diabetes or CRD between exact ages 30 and 70 (%)	32.6	% probability between exact ages 30 and 70	https://ourworldindata.org/grapher/mortality-from-ncds-sdgs	1
ncd_premature_mortality_probability_pct	World Health Organization — Global Health Observatory, via World Bank	WSM	Samoa	2021	Mortality from CVD, cancer, diabetes or CRD between exact ages 30 and 70 (%)	32.3	% probability between exact ages 30 and 70	https://ourworldindata.org/grapher/mortality-from-ncds-sdgs	1
ncd_premature_mortality_probability_pct	World Health Organization — Global Health Observatory, via World Bank	STP	Sao Tome and Principe	2010	Mortality from CVD, cancer, diabetes or CRD between exact ages 30 and 70 (%)	19.9	% probability between exact ages 30 and 70	https://ourworldindata.org/grapher/mortality-from-ncds-sdgs	1
ncd_premature_mortality_probability_pct	World Health Organization — Global Health Observatory, via World Bank	STP	Sao Tome and Principe	2011	Mortality from CVD, cancer, diabetes or CRD between exact ages 30 and 70 (%)	19.5	% probability between exact ages 30 and 70	https://ourworldindata.org/grapher/mortality-from-ncds-sdgs	1
ncd_premature_mortality_probability_pct	World Health Organization — Global Health Observatory, via World Bank	STP	Sao Tome and Principe	2012	Mortality from CVD, cancer, diabetes or CRD between exact ages 30 and 70 (%)	20.2	% probability between exact ages 30 and 70	https://ourworldindata.org/grapher/mortality-from-ncds-sdgs	1
ncd_premature_mortality_probability_pct	World Health Organization — Global Health Observatory, via World Bank	STP	Sao Tome and Principe	2013	Mortality from CVD, cancer, diabetes or CRD between exact ages 30 and 70 (%)	19.8	% probability between exact ages 30 and 70	https://ourworldindata.org/grapher/mortality-from-ncds-sdgs	1
ncd_premature_mortality_probability_pct	World Health Organization — Global Health Observatory, via World Bank	STP	Sao Tome and Principe	2014	Mortality from CVD, cancer, diabetes or CRD between exact ages 30 and 70 (%)	19.7	% probability between exact ages 30 and 70	https://ourworldindata.org/grapher/mortality-from-ncds-sdgs	1
ncd_premature_mortality_probability_pct	World Health Organization — Global Health Observatory, via World Bank	STP	Sao Tome and Principe	2015	Mortality from CVD, cancer, diabetes or CRD between exact ages 30 and 70 (%)	19.8	% probability between exact ages 30 and 70	https://ourworldindata.org/grapher/mortality-from-ncds-sdgs	1
ncd_premature_mortality_probability_pct	World Health Organization — Global Health Observatory, via World Bank	STP	Sao Tome and Principe	2016	Mortality from CVD, cancer, diabetes or CRD between exact ages 30 and 70 (%)	20.2	% probability between exact ages 30 and 70	https://ourworldindata.org/grapher/mortality-from-ncds-sdgs	1
ncd_premature_mortality_probability_pct	World Health Organization — Global Health Observatory, via World Bank	STP	Sao Tome and Principe	2017	Mortality from CVD, cancer, diabetes or CRD between exact ages 30 and 70 (%)	20.5	% probability between exact ages 30 and 70	https://ourworldindata.org/grapher/mortality-from-ncds-sdgs	1
ncd_premature_mortality_probability_pct	World Health Organization — Global Health Observatory, via World Bank	STP	Sao Tome and Principe	2018	Mortality from CVD, cancer, diabetes or CRD between exact ages 30 and 70 (%)	20.5	% probability between exact ages 30 and 70	https://ourworldindata.org/grapher/mortality-from-ncds-sdgs	1
ncd_premature_mortality_probability_pct	World Health Organization — Global Health Observatory, via World Bank	STP	Sao Tome and Principe	2019	Mortality from CVD, cancer, diabetes or CRD between exact ages 30 and 70 (%)	20.6	% probability between exact ages 30 and 70	https://ourworldindata.org/grapher/mortality-from-ncds-sdgs	1
ncd_premature_mortality_probability_pct	World Health Organization — Global Health Observatory, via World Bank	STP	Sao Tome and Principe	2020	Mortality from CVD, cancer, diabetes or CRD between exact ages 30 and 70 (%)	20.4	% probability between exact ages 30 and 70	https://ourworldindata.org/grapher/mortality-from-ncds-sdgs	1
ncd_premature_mortality_probability_pct	World Health Organization — Global Health Observatory, via World Bank	STP	Sao Tome and Principe	2021	Mortality from CVD, cancer, diabetes or CRD between exact ages 30 and 70 (%)	19.5	% probability between exact ages 30 and 70	https://ourworldindata.org/grapher/mortality-from-ncds-sdgs	1
ncd_premature_mortality_probability_pct	World Health Organization — Global Health Observatory, via World Bank	SAU	Saudi Arabia	2010	Mortality from CVD, cancer, diabetes or CRD between exact ages 30 and 70 (%)	15.9	% probability between exact ages 30 and 70	https://ourworldindata.org/grapher/mortality-from-ncds-sdgs	1
ncd_premature_mortality_probability_pct	World Health Organization — Global Health Observatory, via World Bank	SAU	Saudi Arabia	2011	Mortality from CVD, cancer, diabetes or CRD between exact ages 30 and 70 (%)	14.1	% probability between exact ages 30 and 70	https://ourworldindata.org/grapher/mortality-from-ncds-sdgs	1
ncd_premature_mortality_probability_pct	World Health Organization — Global Health Observatory, via World Bank	SAU	Saudi Arabia	2012	Mortality from CVD, cancer, diabetes or CRD between exact ages 30 and 70 (%)	12.9	% probability between exact ages 30 and 70	https://ourworldindata.org/grapher/mortality-from-ncds-sdgs	1
ncd_premature_mortality_probability_pct	World Health Organization — Global Health Observatory, via World Bank	SAU	Saudi Arabia	2013	Mortality from CVD, cancer, diabetes or CRD between exact ages 30 and 70 (%)	12.5	% probability between exact ages 30 and 70	https://ourworldindata.org/grapher/mortality-from-ncds-sdgs	1
ncd_premature_mortality_probability_pct	World Health Organization — Global Health Observatory, via World Bank	SAU	Saudi Arabia	2014	Mortality from CVD, cancer, diabetes or CRD between exact ages 30 and 70 (%)	12.7	% probability between exact ages 30 and 70	https://ourworldindata.org/grapher/mortality-from-ncds-sdgs	1
ncd_premature_mortality_probability_pct	World Health Organization — Global Health Observatory, via World Bank	SAU	Saudi Arabia	2015	Mortality from CVD, cancer, diabetes or CRD between exact ages 30 and 70 (%)	12.9	% probability between exact ages 30 and 70	https://ourworldindata.org/grapher/mortality-from-ncds-sdgs	1
ncd_premature_mortality_probability_pct	World Health Organization — Global Health Observatory, via World Bank	SAU	Saudi Arabia	2016	Mortality from CVD, cancer, diabetes or CRD between exact ages 30 and 70 (%)	13.1	% probability between exact ages 30 and 70	https://ourworldindata.org/grapher/mortality-from-ncds-sdgs	1
ncd_premature_mortality_probability_pct	World Health Organization — Global Health Observatory, via World Bank	SAU	Saudi Arabia	2017	Mortality from CVD, cancer, diabetes or CRD between exact ages 30 and 70 (%)	13.8	% probability between exact ages 30 and 70	https://ourworldindata.org/grapher/mortality-from-ncds-sdgs	1
ncd_premature_mortality_probability_pct	World Health Organization — Global Health Observatory, via World Bank	SAU	Saudi Arabia	2018	Mortality from CVD, cancer, diabetes or CRD between exact ages 30 and 70 (%)	14.2	% probability between exact ages 30 and 70	https://ourworldindata.org/grapher/mortality-from-ncds-sdgs	1
ncd_premature_mortality_probability_pct	World Health Organization — Global Health Observatory, via World Bank	SAU	Saudi Arabia	2019	Mortality from CVD, cancer, diabetes or CRD between exact ages 30 and 70 (%)	14.3	% probability between exact ages 30 and 70	https://ourworldindata.org/grapher/mortality-from-ncds-sdgs	1
ncd_premature_mortality_probability_pct	World Health Organization — Global Health Observatory, via World Bank	SAU	Saudi Arabia	2020	Mortality from CVD, cancer, diabetes or CRD between exact ages 30 and 70 (%)	13.5	% probability between exact ages 30 and 70	https://ourworldindata.org/grapher/mortality-from-ncds-sdgs	1
ncd_premature_mortality_probability_pct	World Health Organization — Global Health Observatory, via World Bank	SAU	Saudi Arabia	2021	Mortality from CVD, cancer, diabetes or CRD between exact ages 30 and 70 (%)	13.6	% probability between exact ages 30 and 70	https://ourworldindata.org/grapher/mortality-from-ncds-sdgs	1
ncd_premature_mortality_probability_pct	World Health Organization — Global Health Observatory, via World Bank	SEN	Senegal	2010	Mortality from CVD, cancer, diabetes or CRD between exact ages 30 and 70 (%)	23	% probability between exact ages 30 and 70	https://ourworldindata.org/grapher/mortality-from-ncds-sdgs	1
ncd_premature_mortality_probability_pct	World Health Organization — Global Health Observatory, via World Bank	SEN	Senegal	2011	Mortality from CVD, cancer, diabetes or CRD between exact ages 30 and 70 (%)	22.8	% probability between exact ages 30 and 70	https://ourworldindata.org/grapher/mortality-from-ncds-sdgs	1
ncd_premature_mortality_probability_pct	World Health Organization — Global Health Observatory, via World Bank	SEN	Senegal	2012	Mortality from CVD, cancer, diabetes or CRD between exact ages 30 and 70 (%)	22.9	% probability between exact ages 30 and 70	https://ourworldindata.org/grapher/mortality-from-ncds-sdgs	1
ncd_premature_mortality_probability_pct	World Health Organization — Global Health Observatory, via World Bank	SEN	Senegal	2013	Mortality from CVD, cancer, diabetes or CRD between exact ages 30 and 70 (%)	23	% probability between exact ages 30 and 70	https://ourworldindata.org/grapher/mortality-from-ncds-sdgs	1
ncd_premature_mortality_probability_pct	World Health Organization — Global Health Observatory, via World Bank	SEN	Senegal	2014	Mortality from CVD, cancer, diabetes or CRD between exact ages 30 and 70 (%)	23.3	% probability between exact ages 30 and 70	https://ourworldindata.org/grapher/mortality-from-ncds-sdgs	1
ncd_premature_mortality_probability_pct	World Health Organization — Global Health Observatory, via World Bank	SEN	Senegal	2015	Mortality from CVD, cancer, diabetes or CRD between exact ages 30 and 70 (%)	22.8	% probability between exact ages 30 and 70	https://ourworldindata.org/grapher/mortality-from-ncds-sdgs	1
ncd_premature_mortality_probability_pct	World Health Organization — Global Health Observatory, via World Bank	SEN	Senegal	2016	Mortality from CVD, cancer, diabetes or CRD between exact ages 30 and 70 (%)	22.8	% probability between exact ages 30 and 70	https://ourworldindata.org/grapher/mortality-from-ncds-sdgs	1
ncd_premature_mortality_probability_pct	World Health Organization — Global Health Observatory, via World Bank	SEN	Senegal	2017	Mortality from CVD, cancer, diabetes or CRD between exact ages 30 and 70 (%)	22.6	% probability between exact ages 30 and 70	https://ourworldindata.org/grapher/mortality-from-ncds-sdgs	1
ncd_premature_mortality_probability_pct	World Health Organization — Global Health Observatory, via World Bank	SEN	Senegal	2018	Mortality from CVD, cancer, diabetes or CRD between exact ages 30 and 70 (%)	22.3	% probability between exact ages 30 and 70	https://ourworldindata.org/grapher/mortality-from-ncds-sdgs	1
ncd_premature_mortality_probability_pct	World Health Organization — Global Health Observatory, via World Bank	SEN	Senegal	2019	Mortality from CVD, cancer, diabetes or CRD between exact ages 30 and 70 (%)	22.4	% probability between exact ages 30 and 70	https://ourworldindata.org/grapher/mortality-from-ncds-sdgs	1
ncd_premature_mortality_probability_pct	World Health Organization — Global Health Observatory, via World Bank	SEN	Senegal	2020	Mortality from CVD, cancer, diabetes or CRD between exact ages 30 and 70 (%)	22.4	% probability between exact ages 30 and 70	https://ourworldindata.org/grapher/mortality-from-ncds-sdgs	1
ncd_premature_mortality_probability_pct	World Health Organization — Global Health Observatory, via World Bank	SEN	Senegal	2021	Mortality from CVD, cancer, diabetes or CRD between exact ages 30 and 70 (%)	21.4	% probability between exact ages 30 and 70	https://ourworldindata.org/grapher/mortality-from-ncds-sdgs	1
ncd_premature_mortality_probability_pct	World Health Organization — Global Health Observatory, via World Bank	SRB	Serbia	2010	Mortality from CVD, cancer, diabetes or CRD between exact ages 30 and 70 (%)	24.5	% probability between exact ages 30 and 70	https://ourworldindata.org/grapher/mortality-from-ncds-sdgs	1
ncd_premature_mortality_probability_pct	World Health Organization — Global Health Observatory, via World Bank	SRB	Serbia	2011	Mortality from CVD, cancer, diabetes or CRD between exact ages 30 and 70 (%)	23.1	% probability between exact ages 30 and 70	https://ourworldindata.org/grapher/mortality-from-ncds-sdgs	1
ncd_premature_mortality_probability_pct	World Health Organization — Global Health Observatory, via World Bank	SRB	Serbia	2012	Mortality from CVD, cancer, diabetes or CRD between exact ages 30 and 70 (%)	22.6	% probability between exact ages 30 and 70	https://ourworldindata.org/grapher/mortality-from-ncds-sdgs	1
ncd_premature_mortality_probability_pct	World Health Organization — Global Health Observatory, via World Bank	SRB	Serbia	2013	Mortality from CVD, cancer, diabetes or CRD between exact ages 30 and 70 (%)	22.1	% probability between exact ages 30 and 70	https://ourworldindata.org/grapher/mortality-from-ncds-sdgs	1
ncd_premature_mortality_probability_pct	World Health Organization — Global Health Observatory, via World Bank	SRB	Serbia	2014	Mortality from CVD, cancer, diabetes or CRD between exact ages 30 and 70 (%)	22	% probability between exact ages 30 and 70	https://ourworldindata.org/grapher/mortality-from-ncds-sdgs	1
ncd_premature_mortality_probability_pct	World Health Organization — Global Health Observatory, via World Bank	SRB	Serbia	2015	Mortality from CVD, cancer, diabetes or CRD between exact ages 30 and 70 (%)	22	% probability between exact ages 30 and 70	https://ourworldindata.org/grapher/mortality-from-ncds-sdgs	1
ncd_premature_mortality_probability_pct	World Health Organization — Global Health Observatory, via World Bank	SRB	Serbia	2016	Mortality from CVD, cancer, diabetes or CRD between exact ages 30 and 70 (%)	21.6	% probability between exact ages 30 and 70	https://ourworldindata.org/grapher/mortality-from-ncds-sdgs	1
ncd_premature_mortality_probability_pct	World Health Organization — Global Health Observatory, via World Bank	SRB	Serbia	2017	Mortality from CVD, cancer, diabetes or CRD between exact ages 30 and 70 (%)	21.9	% probability between exact ages 30 and 70	https://ourworldindata.org/grapher/mortality-from-ncds-sdgs	1
ncd_premature_mortality_probability_pct	World Health Organization — Global Health Observatory, via World Bank	SRB	Serbia	2018	Mortality from CVD, cancer, diabetes or CRD between exact ages 30 and 70 (%)	21.4	% probability between exact ages 30 and 70	https://ourworldindata.org/grapher/mortality-from-ncds-sdgs	1
ncd_premature_mortality_probability_pct	World Health Organization — Global Health Observatory, via World Bank	SRB	Serbia	2019	Mortality from CVD, cancer, diabetes or CRD between exact ages 30 and 70 (%)	21.4	% probability between exact ages 30 and 70	https://ourworldindata.org/grapher/mortality-from-ncds-sdgs	1
ncd_premature_mortality_probability_pct	World Health Organization — Global Health Observatory, via World Bank	SRB	Serbia	2020	Mortality from CVD, cancer, diabetes or CRD between exact ages 30 and 70 (%)	21.5	% probability between exact ages 30 and 70	https://ourworldindata.org/grapher/mortality-from-ncds-sdgs	1
ncd_premature_mortality_probability_pct	World Health Organization — Global Health Observatory, via World Bank	SRB	Serbia	2021	Mortality from CVD, cancer, diabetes or CRD between exact ages 30 and 70 (%)	20.7	% probability between exact ages 30 and 70	https://ourworldindata.org/grapher/mortality-from-ncds-sdgs	1
ncd_premature_mortality_probability_pct	World Health Organization — Global Health Observatory, via World Bank	SYC	Seychelles	2010	Mortality from CVD, cancer, diabetes or CRD between exact ages 30 and 70 (%)	21.5	% probability between exact ages 30 and 70	https://ourworldindata.org/grapher/mortality-from-ncds-sdgs	1
ncd_premature_mortality_probability_pct	World Health Organization — Global Health Observatory, via World Bank	SYC	Seychelles	2011	Mortality from CVD, cancer, diabetes or CRD between exact ages 30 and 70 (%)	21.1	% probability between exact ages 30 and 70	https://ourworldindata.org/grapher/mortality-from-ncds-sdgs	1
ncd_premature_mortality_probability_pct	World Health Organization — Global Health Observatory, via World Bank	SYC	Seychelles	2012	Mortality from CVD, cancer, diabetes or CRD between exact ages 30 and 70 (%)	21.3	% probability between exact ages 30 and 70	https://ourworldindata.org/grapher/mortality-from-ncds-sdgs	1
ncd_premature_mortality_probability_pct	World Health Organization — Global Health Observatory, via World Bank	SYC	Seychelles	2013	Mortality from CVD, cancer, diabetes or CRD between exact ages 30 and 70 (%)	20.9	% probability between exact ages 30 and 70	https://ourworldindata.org/grapher/mortality-from-ncds-sdgs	1
ncd_premature_mortality_probability_pct	World Health Organization — Global Health Observatory, via World Bank	SYC	Seychelles	2014	Mortality from CVD, cancer, diabetes or CRD between exact ages 30 and 70 (%)	21	% probability between exact ages 30 and 70	https://ourworldindata.org/grapher/mortality-from-ncds-sdgs	1
ncd_premature_mortality_probability_pct	World Health Organization — Global Health Observatory, via World Bank	SYC	Seychelles	2015	Mortality from CVD, cancer, diabetes or CRD between exact ages 30 and 70 (%)	21.6	% probability between exact ages 30 and 70	https://ourworldindata.org/grapher/mortality-from-ncds-sdgs	1
ncd_premature_mortality_probability_pct	World Health Organization — Global Health Observatory, via World Bank	SYC	Seychelles	2016	Mortality from CVD, cancer, diabetes or CRD between exact ages 30 and 70 (%)	21.9	% probability between exact ages 30 and 70	https://ourworldindata.org/grapher/mortality-from-ncds-sdgs	1
ncd_premature_mortality_probability_pct	World Health Organization — Global Health Observatory, via World Bank	SYC	Seychelles	2017	Mortality from CVD, cancer, diabetes or CRD between exact ages 30 and 70 (%)	21.6	% probability between exact ages 30 and 70	https://ourworldindata.org/grapher/mortality-from-ncds-sdgs	1
ncd_premature_mortality_probability_pct	World Health Organization — Global Health Observatory, via World Bank	SYC	Seychelles	2018	Mortality from CVD, cancer, diabetes or CRD between exact ages 30 and 70 (%)	21.7	% probability between exact ages 30 and 70	https://ourworldindata.org/grapher/mortality-from-ncds-sdgs	1
ncd_premature_mortality_probability_pct	World Health Organization — Global Health Observatory, via World Bank	SYC	Seychelles	2019	Mortality from CVD, cancer, diabetes or CRD between exact ages 30 and 70 (%)	21.8	% probability between exact ages 30 and 70	https://ourworldindata.org/grapher/mortality-from-ncds-sdgs	1
ncd_premature_mortality_probability_pct	World Health Organization — Global Health Observatory, via World Bank	SYC	Seychelles	2020	Mortality from CVD, cancer, diabetes or CRD between exact ages 30 and 70 (%)	16.8	% probability between exact ages 30 and 70	https://ourworldindata.org/grapher/mortality-from-ncds-sdgs	1
ncd_premature_mortality_probability_pct	World Health Organization — Global Health Observatory, via World Bank	SYC	Seychelles	2021	Mortality from CVD, cancer, diabetes or CRD between exact ages 30 and 70 (%)	15.6	% probability between exact ages 30 and 70	https://ourworldindata.org/grapher/mortality-from-ncds-sdgs	1
ncd_premature_mortality_probability_pct	World Health Organization — Global Health Observatory, via World Bank	SLE	Sierra Leone	2010	Mortality from CVD, cancer, diabetes or CRD between exact ages 30 and 70 (%)	26.8	% probability between exact ages 30 and 70	https://ourworldindata.org/grapher/mortality-from-ncds-sdgs	1
ncd_premature_mortality_probability_pct	World Health Organization — Global Health Observatory, via World Bank	SLE	Sierra Leone	2011	Mortality from CVD, cancer, diabetes or CRD between exact ages 30 and 70 (%)	26.4	% probability between exact ages 30 and 70	https://ourworldindata.org/grapher/mortality-from-ncds-sdgs	1
ncd_premature_mortality_probability_pct	World Health Organization — Global Health Observatory, via World Bank	SLE	Sierra Leone	2012	Mortality from CVD, cancer, diabetes or CRD between exact ages 30 and 70 (%)	26	% probability between exact ages 30 and 70	https://ourworldindata.org/grapher/mortality-from-ncds-sdgs	1
ncd_premature_mortality_probability_pct	World Health Organization — Global Health Observatory, via World Bank	SLE	Sierra Leone	2013	Mortality from CVD, cancer, diabetes or CRD between exact ages 30 and 70 (%)	25.2	% probability between exact ages 30 and 70	https://ourworldindata.org/grapher/mortality-from-ncds-sdgs	1
ncd_premature_mortality_probability_pct	World Health Organization — Global Health Observatory, via World Bank	SLE	Sierra Leone	2014	Mortality from CVD, cancer, diabetes or CRD between exact ages 30 and 70 (%)	24.6	% probability between exact ages 30 and 70	https://ourworldindata.org/grapher/mortality-from-ncds-sdgs	1
ncd_premature_mortality_probability_pct	World Health Organization — Global Health Observatory, via World Bank	SLE	Sierra Leone	2015	Mortality from CVD, cancer, diabetes or CRD between exact ages 30 and 70 (%)	24.4	% probability between exact ages 30 and 70	https://ourworldindata.org/grapher/mortality-from-ncds-sdgs	1
ncd_premature_mortality_probability_pct	World Health Organization — Global Health Observatory, via World Bank	SLE	Sierra Leone	2016	Mortality from CVD, cancer, diabetes or CRD between exact ages 30 and 70 (%)	24.7	% probability between exact ages 30 and 70	https://ourworldindata.org/grapher/mortality-from-ncds-sdgs	1
ncd_premature_mortality_probability_pct	World Health Organization — Global Health Observatory, via World Bank	SLE	Sierra Leone	2017	Mortality from CVD, cancer, diabetes or CRD between exact ages 30 and 70 (%)	24.7	% probability between exact ages 30 and 70	https://ourworldindata.org/grapher/mortality-from-ncds-sdgs	1
ncd_premature_mortality_probability_pct	World Health Organization — Global Health Observatory, via World Bank	SLE	Sierra Leone	2018	Mortality from CVD, cancer, diabetes or CRD between exact ages 30 and 70 (%)	24.6	% probability between exact ages 30 and 70	https://ourworldindata.org/grapher/mortality-from-ncds-sdgs	1
ncd_premature_mortality_probability_pct	World Health Organization — Global Health Observatory, via World Bank	SLE	Sierra Leone	2019	Mortality from CVD, cancer, diabetes or CRD between exact ages 30 and 70 (%)	24.3	% probability between exact ages 30 and 70	https://ourworldindata.org/grapher/mortality-from-ncds-sdgs	1
ncd_premature_mortality_probability_pct	World Health Organization — Global Health Observatory, via World Bank	SLE	Sierra Leone	2020	Mortality from CVD, cancer, diabetes or CRD between exact ages 30 and 70 (%)	23.7	% probability between exact ages 30 and 70	https://ourworldindata.org/grapher/mortality-from-ncds-sdgs	1
ncd_premature_mortality_probability_pct	World Health Organization — Global Health Observatory, via World Bank	SLE	Sierra Leone	2021	Mortality from CVD, cancer, diabetes or CRD between exact ages 30 and 70 (%)	23.9	% probability between exact ages 30 and 70	https://ourworldindata.org/grapher/mortality-from-ncds-sdgs	1
ncd_premature_mortality_probability_pct	World Health Organization — Global Health Observatory, via World Bank	SGP	Singapore	2010	Mortality from CVD, cancer, diabetes or CRD between exact ages 30 and 70 (%)	11	% probability between exact ages 30 and 70	https://ourworldindata.org/grapher/mortality-from-ncds-sdgs	1
ncd_premature_mortality_probability_pct	World Health Organization — Global Health Observatory, via World Bank	SGP	Singapore	2011	Mortality from CVD, cancer, diabetes or CRD between exact ages 30 and 70 (%)	10.9	% probability between exact ages 30 and 70	https://ourworldindata.org/grapher/mortality-from-ncds-sdgs	1
ncd_premature_mortality_probability_pct	World Health Organization — Global Health Observatory, via World Bank	SGP	Singapore	2012	Mortality from CVD, cancer, diabetes or CRD between exact ages 30 and 70 (%)	10.7	% probability between exact ages 30 and 70	https://ourworldindata.org/grapher/mortality-from-ncds-sdgs	1
ncd_premature_mortality_probability_pct	World Health Organization — Global Health Observatory, via World Bank	SGP	Singapore	2013	Mortality from CVD, cancer, diabetes or CRD between exact ages 30 and 70 (%)	10.2	% probability between exact ages 30 and 70	https://ourworldindata.org/grapher/mortality-from-ncds-sdgs	1
ncd_premature_mortality_probability_pct	World Health Organization — Global Health Observatory, via World Bank	SGP	Singapore	2014	Mortality from CVD, cancer, diabetes or CRD between exact ages 30 and 70 (%)	9.8	% probability between exact ages 30 and 70	https://ourworldindata.org/grapher/mortality-from-ncds-sdgs	1
ncd_premature_mortality_probability_pct	World Health Organization — Global Health Observatory, via World Bank	SGP	Singapore	2015	Mortality from CVD, cancer, diabetes or CRD between exact ages 30 and 70 (%)	9.8	% probability between exact ages 30 and 70	https://ourworldindata.org/grapher/mortality-from-ncds-sdgs	1
ncd_premature_mortality_probability_pct	World Health Organization — Global Health Observatory, via World Bank	SGP	Singapore	2016	Mortality from CVD, cancer, diabetes or CRD between exact ages 30 and 70 (%)	9.6	% probability between exact ages 30 and 70	https://ourworldindata.org/grapher/mortality-from-ncds-sdgs	1
ncd_premature_mortality_probability_pct	World Health Organization — Global Health Observatory, via World Bank	SGP	Singapore	2017	Mortality from CVD, cancer, diabetes or CRD between exact ages 30 and 70 (%)	9.4	% probability between exact ages 30 and 70	https://ourworldindata.org/grapher/mortality-from-ncds-sdgs	1
ncd_premature_mortality_probability_pct	World Health Organization — Global Health Observatory, via World Bank	SGP	Singapore	2018	Mortality from CVD, cancer, diabetes or CRD between exact ages 30 and 70 (%)	9	% probability between exact ages 30 and 70	https://ourworldindata.org/grapher/mortality-from-ncds-sdgs	1
ncd_premature_mortality_probability_pct	World Health Organization — Global Health Observatory, via World Bank	SGP	Singapore	2019	Mortality from CVD, cancer, diabetes or CRD between exact ages 30 and 70 (%)	8.6	% probability between exact ages 30 and 70	https://ourworldindata.org/grapher/mortality-from-ncds-sdgs	1
ncd_premature_mortality_probability_pct	World Health Organization — Global Health Observatory, via World Bank	SGP	Singapore	2020	Mortality from CVD, cancer, diabetes or CRD between exact ages 30 and 70 (%)	8.9	% probability between exact ages 30 and 70	https://ourworldindata.org/grapher/mortality-from-ncds-sdgs	1
ncd_premature_mortality_probability_pct	World Health Organization — Global Health Observatory, via World Bank	SGP	Singapore	2021	Mortality from CVD, cancer, diabetes or CRD between exact ages 30 and 70 (%)	10.3	% probability between exact ages 30 and 70	https://ourworldindata.org/grapher/mortality-from-ncds-sdgs	1
ncd_premature_mortality_probability_pct	World Health Organization — Global Health Observatory, via World Bank	SVK	Slovakia	2010	Mortality from CVD, cancer, diabetes or CRD between exact ages 30 and 70 (%)	20.6	% probability between exact ages 30 and 70	https://ourworldindata.org/grapher/mortality-from-ncds-sdgs	1
ncd_premature_mortality_probability_pct	World Health Organization — Global Health Observatory, via World Bank	SVK	Slovakia	2011	Mortality from CVD, cancer, diabetes or CRD between exact ages 30 and 70 (%)	19.7	% probability between exact ages 30 and 70	https://ourworldindata.org/grapher/mortality-from-ncds-sdgs	1
ncd_premature_mortality_probability_pct	World Health Organization — Global Health Observatory, via World Bank	SVK	Slovakia	2012	Mortality from CVD, cancer, diabetes or CRD between exact ages 30 and 70 (%)	18.9	% probability between exact ages 30 and 70	https://ourworldindata.org/grapher/mortality-from-ncds-sdgs	1
ncd_premature_mortality_probability_pct	World Health Organization — Global Health Observatory, via World Bank	SVK	Slovakia	2013	Mortality from CVD, cancer, diabetes or CRD between exact ages 30 and 70 (%)	18.9	% probability between exact ages 30 and 70	https://ourworldindata.org/grapher/mortality-from-ncds-sdgs	1
ncd_premature_mortality_probability_pct	World Health Organization — Global Health Observatory, via World Bank	SVK	Slovakia	2014	Mortality from CVD, cancer, diabetes or CRD between exact ages 30 and 70 (%)	18.2	% probability between exact ages 30 and 70	https://ourworldindata.org/grapher/mortality-from-ncds-sdgs	1
ncd_premature_mortality_probability_pct	World Health Organization — Global Health Observatory, via World Bank	SVK	Slovakia	2015	Mortality from CVD, cancer, diabetes or CRD between exact ages 30 and 70 (%)	18.5	% probability between exact ages 30 and 70	https://ourworldindata.org/grapher/mortality-from-ncds-sdgs	1
ncd_premature_mortality_probability_pct	World Health Organization — Global Health Observatory, via World Bank	SVK	Slovakia	2016	Mortality from CVD, cancer, diabetes or CRD between exact ages 30 and 70 (%)	17.8	% probability between exact ages 30 and 70	https://ourworldindata.org/grapher/mortality-from-ncds-sdgs	1
ncd_premature_mortality_probability_pct	World Health Organization — Global Health Observatory, via World Bank	SVK	Slovakia	2017	Mortality from CVD, cancer, diabetes or CRD between exact ages 30 and 70 (%)	17.7	% probability between exact ages 30 and 70	https://ourworldindata.org/grapher/mortality-from-ncds-sdgs	1
ncd_premature_mortality_probability_pct	World Health Organization — Global Health Observatory, via World Bank	SVK	Slovakia	2018	Mortality from CVD, cancer, diabetes or CRD between exact ages 30 and 70 (%)	17.4	% probability between exact ages 30 and 70	https://ourworldindata.org/grapher/mortality-from-ncds-sdgs	1
ncd_premature_mortality_probability_pct	World Health Organization — Global Health Observatory, via World Bank	SVK	Slovakia	2019	Mortality from CVD, cancer, diabetes or CRD between exact ages 30 and 70 (%)	16.7	% probability between exact ages 30 and 70	https://ourworldindata.org/grapher/mortality-from-ncds-sdgs	1
ncd_premature_mortality_probability_pct	World Health Organization — Global Health Observatory, via World Bank	SVK	Slovakia	2020	Mortality from CVD, cancer, diabetes or CRD between exact ages 30 and 70 (%)	16.9	% probability between exact ages 30 and 70	https://ourworldindata.org/grapher/mortality-from-ncds-sdgs	1
ncd_premature_mortality_probability_pct	World Health Organization — Global Health Observatory, via World Bank	SVK	Slovakia	2021	Mortality from CVD, cancer, diabetes or CRD between exact ages 30 and 70 (%)	16.6	% probability between exact ages 30 and 70	https://ourworldindata.org/grapher/mortality-from-ncds-sdgs	1
ncd_premature_mortality_probability_pct	World Health Organization — Global Health Observatory, via World Bank	SVN	Slovenia	2010	Mortality from CVD, cancer, diabetes or CRD between exact ages 30 and 70 (%)	13.5	% probability between exact ages 30 and 70	https://ourworldindata.org/grapher/mortality-from-ncds-sdgs	1
ncd_premature_mortality_probability_pct	World Health Organization — Global Health Observatory, via World Bank	SVN	Slovenia	2011	Mortality from CVD, cancer, diabetes or CRD between exact ages 30 and 70 (%)	13.3	% probability between exact ages 30 and 70	https://ourworldindata.org/grapher/mortality-from-ncds-sdgs	1
ncd_premature_mortality_probability_pct	World Health Organization — Global Health Observatory, via World Bank	SVN	Slovenia	2012	Mortality from CVD, cancer, diabetes or CRD between exact ages 30 and 70 (%)	13.1	% probability between exact ages 30 and 70	https://ourworldindata.org/grapher/mortality-from-ncds-sdgs	1
ncd_premature_mortality_probability_pct	World Health Organization — Global Health Observatory, via World Bank	SVN	Slovenia	2013	Mortality from CVD, cancer, diabetes or CRD between exact ages 30 and 70 (%)	13	% probability between exact ages 30 and 70	https://ourworldindata.org/grapher/mortality-from-ncds-sdgs	1
ncd_premature_mortality_probability_pct	World Health Organization — Global Health Observatory, via World Bank	SVN	Slovenia	2014	Mortality from CVD, cancer, diabetes or CRD between exact ages 30 and 70 (%)	12.4	% probability between exact ages 30 and 70	https://ourworldindata.org/grapher/mortality-from-ncds-sdgs	1
ncd_premature_mortality_probability_pct	World Health Organization — Global Health Observatory, via World Bank	SVN	Slovenia	2015	Mortality from CVD, cancer, diabetes or CRD between exact ages 30 and 70 (%)	12.8	% probability between exact ages 30 and 70	https://ourworldindata.org/grapher/mortality-from-ncds-sdgs	1
ncd_premature_mortality_probability_pct	World Health Organization — Global Health Observatory, via World Bank	SVN	Slovenia	2016	Mortality from CVD, cancer, diabetes or CRD between exact ages 30 and 70 (%)	12.1	% probability between exact ages 30 and 70	https://ourworldindata.org/grapher/mortality-from-ncds-sdgs	1
ncd_premature_mortality_probability_pct	World Health Organization — Global Health Observatory, via World Bank	SVN	Slovenia	2017	Mortality from CVD, cancer, diabetes or CRD between exact ages 30 and 70 (%)	12.2	% probability between exact ages 30 and 70	https://ourworldindata.org/grapher/mortality-from-ncds-sdgs	1
ncd_premature_mortality_probability_pct	World Health Organization — Global Health Observatory, via World Bank	SVN	Slovenia	2018	Mortality from CVD, cancer, diabetes or CRD between exact ages 30 and 70 (%)	12	% probability between exact ages 30 and 70	https://ourworldindata.org/grapher/mortality-from-ncds-sdgs	1
ncd_premature_mortality_probability_pct	World Health Organization — Global Health Observatory, via World Bank	SVN	Slovenia	2019	Mortality from CVD, cancer, diabetes or CRD between exact ages 30 and 70 (%)	11.4	% probability between exact ages 30 and 70	https://ourworldindata.org/grapher/mortality-from-ncds-sdgs	1
ncd_premature_mortality_probability_pct	World Health Organization — Global Health Observatory, via World Bank	SVN	Slovenia	2020	Mortality from CVD, cancer, diabetes or CRD between exact ages 30 and 70 (%)	11	% probability between exact ages 30 and 70	https://ourworldindata.org/grapher/mortality-from-ncds-sdgs	1
ncd_premature_mortality_probability_pct	World Health Organization — Global Health Observatory, via World Bank	SVN	Slovenia	2021	Mortality from CVD, cancer, diabetes or CRD between exact ages 30 and 70 (%)	11.6	% probability between exact ages 30 and 70	https://ourworldindata.org/grapher/mortality-from-ncds-sdgs	1
ncd_premature_mortality_probability_pct	World Health Organization — Global Health Observatory, via World Bank	SLB	Solomon Islands	2010	Mortality from CVD, cancer, diabetes or CRD between exact ages 30 and 70 (%)	39.2	% probability between exact ages 30 and 70	https://ourworldindata.org/grapher/mortality-from-ncds-sdgs	1
ncd_premature_mortality_probability_pct	World Health Organization — Global Health Observatory, via World Bank	SLB	Solomon Islands	2011	Mortality from CVD, cancer, diabetes or CRD between exact ages 30 and 70 (%)	39.3	% probability between exact ages 30 and 70	https://ourworldindata.org/grapher/mortality-from-ncds-sdgs	1
ncd_premature_mortality_probability_pct	World Health Organization — Global Health Observatory, via World Bank	SLB	Solomon Islands	2012	Mortality from CVD, cancer, diabetes or CRD between exact ages 30 and 70 (%)	39.3	% probability between exact ages 30 and 70	https://ourworldindata.org/grapher/mortality-from-ncds-sdgs	1
ncd_premature_mortality_probability_pct	World Health Organization — Global Health Observatory, via World Bank	SLB	Solomon Islands	2013	Mortality from CVD, cancer, diabetes or CRD between exact ages 30 and 70 (%)	39.1	% probability between exact ages 30 and 70	https://ourworldindata.org/grapher/mortality-from-ncds-sdgs	1
ncd_premature_mortality_probability_pct	World Health Organization — Global Health Observatory, via World Bank	SLB	Solomon Islands	2014	Mortality from CVD, cancer, diabetes or CRD between exact ages 30 and 70 (%)	39.2	% probability between exact ages 30 and 70	https://ourworldindata.org/grapher/mortality-from-ncds-sdgs	1
ncd_premature_mortality_probability_pct	World Health Organization — Global Health Observatory, via World Bank	SLB	Solomon Islands	2015	Mortality from CVD, cancer, diabetes or CRD between exact ages 30 and 70 (%)	39	% probability between exact ages 30 and 70	https://ourworldindata.org/grapher/mortality-from-ncds-sdgs	1
ncd_premature_mortality_probability_pct	World Health Organization — Global Health Observatory, via World Bank	SLB	Solomon Islands	2016	Mortality from CVD, cancer, diabetes or CRD between exact ages 30 and 70 (%)	38.6	% probability between exact ages 30 and 70	https://ourworldindata.org/grapher/mortality-from-ncds-sdgs	1
ncd_premature_mortality_probability_pct	World Health Organization — Global Health Observatory, via World Bank	SLB	Solomon Islands	2017	Mortality from CVD, cancer, diabetes or CRD between exact ages 30 and 70 (%)	38.4	% probability between exact ages 30 and 70	https://ourworldindata.org/grapher/mortality-from-ncds-sdgs	1
ncd_premature_mortality_probability_pct	World Health Organization — Global Health Observatory, via World Bank	SLB	Solomon Islands	2018	Mortality from CVD, cancer, diabetes or CRD between exact ages 30 and 70 (%)	38.5	% probability between exact ages 30 and 70	https://ourworldindata.org/grapher/mortality-from-ncds-sdgs	1
ncd_premature_mortality_probability_pct	World Health Organization — Global Health Observatory, via World Bank	SLB	Solomon Islands	2019	Mortality from CVD, cancer, diabetes or CRD between exact ages 30 and 70 (%)	38.2	% probability between exact ages 30 and 70	https://ourworldindata.org/grapher/mortality-from-ncds-sdgs	1
ncd_premature_mortality_probability_pct	World Health Organization — Global Health Observatory, via World Bank	SLB	Solomon Islands	2020	Mortality from CVD, cancer, diabetes or CRD between exact ages 30 and 70 (%)	39.9	% probability between exact ages 30 and 70	https://ourworldindata.org/grapher/mortality-from-ncds-sdgs	1
ncd_premature_mortality_probability_pct	World Health Organization — Global Health Observatory, via World Bank	SLB	Solomon Islands	2021	Mortality from CVD, cancer, diabetes or CRD between exact ages 30 and 70 (%)	40.6	% probability between exact ages 30 and 70	https://ourworldindata.org/grapher/mortality-from-ncds-sdgs	1
ncd_premature_mortality_probability_pct	World Health Organization — Global Health Observatory, via World Bank	SOM	Somalia	2010	Mortality from CVD, cancer, diabetes or CRD between exact ages 30 and 70 (%)	30.7	% probability between exact ages 30 and 70	https://ourworldindata.org/grapher/mortality-from-ncds-sdgs	1
ncd_premature_mortality_probability_pct	World Health Organization — Global Health Observatory, via World Bank	SOM	Somalia	2011	Mortality from CVD, cancer, diabetes or CRD between exact ages 30 and 70 (%)	29.6	% probability between exact ages 30 and 70	https://ourworldindata.org/grapher/mortality-from-ncds-sdgs	1
ncd_premature_mortality_probability_pct	World Health Organization — Global Health Observatory, via World Bank	SOM	Somalia	2012	Mortality from CVD, cancer, diabetes or CRD between exact ages 30 and 70 (%)	30.2	% probability between exact ages 30 and 70	https://ourworldindata.org/grapher/mortality-from-ncds-sdgs	1
ncd_premature_mortality_probability_pct	World Health Organization — Global Health Observatory, via World Bank	SOM	Somalia	2013	Mortality from CVD, cancer, diabetes or CRD between exact ages 30 and 70 (%)	30.5	% probability between exact ages 30 and 70	https://ourworldindata.org/grapher/mortality-from-ncds-sdgs	1
ncd_premature_mortality_probability_pct	World Health Organization — Global Health Observatory, via World Bank	SOM	Somalia	2014	Mortality from CVD, cancer, diabetes or CRD between exact ages 30 and 70 (%)	30.2	% probability between exact ages 30 and 70	https://ourworldindata.org/grapher/mortality-from-ncds-sdgs	1
ncd_premature_mortality_probability_pct	World Health Organization — Global Health Observatory, via World Bank	SOM	Somalia	2015	Mortality from CVD, cancer, diabetes or CRD between exact ages 30 and 70 (%)	30	% probability between exact ages 30 and 70	https://ourworldindata.org/grapher/mortality-from-ncds-sdgs	1
ncd_premature_mortality_probability_pct	World Health Organization — Global Health Observatory, via World Bank	SOM	Somalia	2016	Mortality from CVD, cancer, diabetes or CRD between exact ages 30 and 70 (%)	29.8	% probability between exact ages 30 and 70	https://ourworldindata.org/grapher/mortality-from-ncds-sdgs	1
ncd_premature_mortality_probability_pct	World Health Organization — Global Health Observatory, via World Bank	SOM	Somalia	2017	Mortality from CVD, cancer, diabetes or CRD between exact ages 30 and 70 (%)	29.7	% probability between exact ages 30 and 70	https://ourworldindata.org/grapher/mortality-from-ncds-sdgs	1
ncd_premature_mortality_probability_pct	World Health Organization — Global Health Observatory, via World Bank	SOM	Somalia	2018	Mortality from CVD, cancer, diabetes or CRD between exact ages 30 and 70 (%)	29.4	% probability between exact ages 30 and 70	https://ourworldindata.org/grapher/mortality-from-ncds-sdgs	1
ncd_premature_mortality_probability_pct	World Health Organization — Global Health Observatory, via World Bank	SOM	Somalia	2019	Mortality from CVD, cancer, diabetes or CRD between exact ages 30 and 70 (%)	29.2	% probability between exact ages 30 and 70	https://ourworldindata.org/grapher/mortality-from-ncds-sdgs	1
ncd_premature_mortality_probability_pct	World Health Organization — Global Health Observatory, via World Bank	SOM	Somalia	2020	Mortality from CVD, cancer, diabetes or CRD between exact ages 30 and 70 (%)	29.3	% probability between exact ages 30 and 70	https://ourworldindata.org/grapher/mortality-from-ncds-sdgs	1
ncd_premature_mortality_probability_pct	World Health Organization — Global Health Observatory, via World Bank	SOM	Somalia	2021	Mortality from CVD, cancer, diabetes or CRD between exact ages 30 and 70 (%)	27.6	% probability between exact ages 30 and 70	https://ourworldindata.org/grapher/mortality-from-ncds-sdgs	1
ncd_premature_mortality_probability_pct	World Health Organization — Global Health Observatory, via World Bank	ZAF	South Africa	2010	Mortality from CVD, cancer, diabetes or CRD between exact ages 30 and 70 (%)	26.2	% probability between exact ages 30 and 70	https://ourworldindata.org/grapher/mortality-from-ncds-sdgs	1
ncd_premature_mortality_probability_pct	World Health Organization — Global Health Observatory, via World Bank	ZAF	South Africa	2011	Mortality from CVD, cancer, diabetes or CRD between exact ages 30 and 70 (%)	24.9	% probability between exact ages 30 and 70	https://ourworldindata.org/grapher/mortality-from-ncds-sdgs	1
ncd_premature_mortality_probability_pct	World Health Organization — Global Health Observatory, via World Bank	ZAF	South Africa	2012	Mortality from CVD, cancer, diabetes or CRD between exact ages 30 and 70 (%)	24.7	% probability between exact ages 30 and 70	https://ourworldindata.org/grapher/mortality-from-ncds-sdgs	1
ncd_premature_mortality_probability_pct	World Health Organization — Global Health Observatory, via World Bank	ZAF	South Africa	2013	Mortality from CVD, cancer, diabetes or CRD between exact ages 30 and 70 (%)	24.2	% probability between exact ages 30 and 70	https://ourworldindata.org/grapher/mortality-from-ncds-sdgs	1
ncd_premature_mortality_probability_pct	World Health Organization — Global Health Observatory, via World Bank	ZAF	South Africa	2014	Mortality from CVD, cancer, diabetes or CRD between exact ages 30 and 70 (%)	24.5	% probability between exact ages 30 and 70	https://ourworldindata.org/grapher/mortality-from-ncds-sdgs	1
ncd_premature_mortality_probability_pct	World Health Organization — Global Health Observatory, via World Bank	ZAF	South Africa	2015	Mortality from CVD, cancer, diabetes or CRD between exact ages 30 and 70 (%)	24.6	% probability between exact ages 30 and 70	https://ourworldindata.org/grapher/mortality-from-ncds-sdgs	1
ncd_premature_mortality_probability_pct	World Health Organization — Global Health Observatory, via World Bank	ZAF	South Africa	2016	Mortality from CVD, cancer, diabetes or CRD between exact ages 30 and 70 (%)	24.1	% probability between exact ages 30 and 70	https://ourworldindata.org/grapher/mortality-from-ncds-sdgs	1
ncd_premature_mortality_probability_pct	World Health Organization — Global Health Observatory, via World Bank	ZAF	South Africa	2017	Mortality from CVD, cancer, diabetes or CRD between exact ages 30 and 70 (%)	23	% probability between exact ages 30 and 70	https://ourworldindata.org/grapher/mortality-from-ncds-sdgs	1
ncd_premature_mortality_probability_pct	World Health Organization — Global Health Observatory, via World Bank	ZAF	South Africa	2018	Mortality from CVD, cancer, diabetes or CRD between exact ages 30 and 70 (%)	22.6	% probability between exact ages 30 and 70	https://ourworldindata.org/grapher/mortality-from-ncds-sdgs	1
ncd_premature_mortality_probability_pct	World Health Organization — Global Health Observatory, via World Bank	ZAF	South Africa	2019	Mortality from CVD, cancer, diabetes or CRD between exact ages 30 and 70 (%)	21.6	% probability between exact ages 30 and 70	https://ourworldindata.org/grapher/mortality-from-ncds-sdgs	1
ncd_premature_mortality_probability_pct	World Health Organization — Global Health Observatory, via World Bank	ZAF	South Africa	2020	Mortality from CVD, cancer, diabetes or CRD between exact ages 30 and 70 (%)	23.1	% probability between exact ages 30 and 70	https://ourworldindata.org/grapher/mortality-from-ncds-sdgs	1
ncd_premature_mortality_probability_pct	World Health Organization — Global Health Observatory, via World Bank	ZAF	South Africa	2021	Mortality from CVD, cancer, diabetes or CRD between exact ages 30 and 70 (%)	22.7	% probability between exact ages 30 and 70	https://ourworldindata.org/grapher/mortality-from-ncds-sdgs	1
ncd_premature_mortality_probability_pct	World Health Organization — Global Health Observatory, via World Bank	WB_SA	South Asia (WB)	2010	Mortality from CVD, cancer, diabetes or CRD between exact ages 30 and 70 (%)	22.4028	% probability between exact ages 30 and 70	https://ourworldindata.org/grapher/mortality-from-ncds-sdgs	0
ncd_premature_mortality_probability_pct	World Health Organization — Global Health Observatory, via World Bank	WB_SA	South Asia (WB)	2011	Mortality from CVD, cancer, diabetes or CRD between exact ages 30 and 70 (%)	22.5565	% probability between exact ages 30 and 70	https://ourworldindata.org/grapher/mortality-from-ncds-sdgs	0
ncd_premature_mortality_probability_pct	World Health Organization — Global Health Observatory, via World Bank	WB_SA	South Asia (WB)	2012	Mortality from CVD, cancer, diabetes or CRD between exact ages 30 and 70 (%)	22.4854	% probability between exact ages 30 and 70	https://ourworldindata.org/grapher/mortality-from-ncds-sdgs	0
ncd_premature_mortality_probability_pct	World Health Organization — Global Health Observatory, via World Bank	WB_SA	South Asia (WB)	2013	Mortality from CVD, cancer, diabetes or CRD between exact ages 30 and 70 (%)	21.9311	% probability between exact ages 30 and 70	https://ourworldindata.org/grapher/mortality-from-ncds-sdgs	0
ncd_premature_mortality_probability_pct	World Health Organization — Global Health Observatory, via World Bank	WB_SA	South Asia (WB)	2014	Mortality from CVD, cancer, diabetes or CRD between exact ages 30 and 70 (%)	21.6325	% probability between exact ages 30 and 70	https://ourworldindata.org/grapher/mortality-from-ncds-sdgs	0
ncd_premature_mortality_probability_pct	World Health Organization — Global Health Observatory, via World Bank	WB_SA	South Asia (WB)	2015	Mortality from CVD, cancer, diabetes or CRD between exact ages 30 and 70 (%)	22.1334	% probability between exact ages 30 and 70	https://ourworldindata.org/grapher/mortality-from-ncds-sdgs	0
ncd_premature_mortality_probability_pct	World Health Organization — Global Health Observatory, via World Bank	WB_SA	South Asia (WB)	2016	Mortality from CVD, cancer, diabetes or CRD between exact ages 30 and 70 (%)	22.2985	% probability between exact ages 30 and 70	https://ourworldindata.org/grapher/mortality-from-ncds-sdgs	0
ncd_premature_mortality_probability_pct	World Health Organization — Global Health Observatory, via World Bank	WB_SA	South Asia (WB)	2017	Mortality from CVD, cancer, diabetes or CRD between exact ages 30 and 70 (%)	22.491	% probability between exact ages 30 and 70	https://ourworldindata.org/grapher/mortality-from-ncds-sdgs	0
ncd_premature_mortality_probability_pct	World Health Organization — Global Health Observatory, via World Bank	WB_SA	South Asia (WB)	2018	Mortality from CVD, cancer, diabetes or CRD between exact ages 30 and 70 (%)	23.0173	% probability between exact ages 30 and 70	https://ourworldindata.org/grapher/mortality-from-ncds-sdgs	0
ncd_premature_mortality_probability_pct	World Health Organization — Global Health Observatory, via World Bank	WB_SA	South Asia (WB)	2019	Mortality from CVD, cancer, diabetes or CRD between exact ages 30 and 70 (%)	23.0914	% probability between exact ages 30 and 70	https://ourworldindata.org/grapher/mortality-from-ncds-sdgs	0
ncd_premature_mortality_probability_pct	World Health Organization — Global Health Observatory, via World Bank	WB_SA	South Asia (WB)	2020	Mortality from CVD, cancer, diabetes or CRD between exact ages 30 and 70 (%)	22.6617	% probability between exact ages 30 and 70	https://ourworldindata.org/grapher/mortality-from-ncds-sdgs	0
ncd_premature_mortality_probability_pct	World Health Organization — Global Health Observatory, via World Bank	WB_SA	South Asia (WB)	2021	Mortality from CVD, cancer, diabetes or CRD between exact ages 30 and 70 (%)	22.8647	% probability between exact ages 30 and 70	https://ourworldindata.org/grapher/mortality-from-ncds-sdgs	0
ncd_premature_mortality_probability_pct	World Health Organization — Global Health Observatory, via World Bank	KOR	South Korea	2010	Mortality from CVD, cancer, diabetes or CRD between exact ages 30 and 70 (%)	10.9	% probability between exact ages 30 and 70	https://ourworldindata.org/grapher/mortality-from-ncds-sdgs	1
ncd_premature_mortality_probability_pct	World Health Organization — Global Health Observatory, via World Bank	KOR	South Korea	2011	Mortality from CVD, cancer, diabetes or CRD between exact ages 30 and 70 (%)	10.3	% probability between exact ages 30 and 70	https://ourworldindata.org/grapher/mortality-from-ncds-sdgs	1
ncd_premature_mortality_probability_pct	World Health Organization — Global Health Observatory, via World Bank	KOR	South Korea	2012	Mortality from CVD, cancer, diabetes or CRD between exact ages 30 and 70 (%)	9.8	% probability between exact ages 30 and 70	https://ourworldindata.org/grapher/mortality-from-ncds-sdgs	1
ncd_premature_mortality_probability_pct	World Health Organization — Global Health Observatory, via World Bank	KOR	South Korea	2013	Mortality from CVD, cancer, diabetes or CRD between exact ages 30 and 70 (%)	9.2	% probability between exact ages 30 and 70	https://ourworldindata.org/grapher/mortality-from-ncds-sdgs	1
ncd_premature_mortality_probability_pct	World Health Organization — Global Health Observatory, via World Bank	KOR	South Korea	2014	Mortality from CVD, cancer, diabetes or CRD between exact ages 30 and 70 (%)	8.9	% probability between exact ages 30 and 70	https://ourworldindata.org/grapher/mortality-from-ncds-sdgs	1
ncd_premature_mortality_probability_pct	World Health Organization — Global Health Observatory, via World Bank	KOR	South Korea	2015	Mortality from CVD, cancer, diabetes or CRD between exact ages 30 and 70 (%)	8.4	% probability between exact ages 30 and 70	https://ourworldindata.org/grapher/mortality-from-ncds-sdgs	1
ncd_premature_mortality_probability_pct	World Health Organization — Global Health Observatory, via World Bank	KOR	South Korea	2016	Mortality from CVD, cancer, diabetes or CRD between exact ages 30 and 70 (%)	8.2	% probability between exact ages 30 and 70	https://ourworldindata.org/grapher/mortality-from-ncds-sdgs	1
ncd_premature_mortality_probability_pct	World Health Organization — Global Health Observatory, via World Bank	KOR	South Korea	2017	Mortality from CVD, cancer, diabetes or CRD between exact ages 30 and 70 (%)	7.7	% probability between exact ages 30 and 70	https://ourworldindata.org/grapher/mortality-from-ncds-sdgs	1
ncd_premature_mortality_probability_pct	World Health Organization — Global Health Observatory, via World Bank	KOR	South Korea	2018	Mortality from CVD, cancer, diabetes or CRD between exact ages 30 and 70 (%)	7.5	% probability between exact ages 30 and 70	https://ourworldindata.org/grapher/mortality-from-ncds-sdgs	1
ncd_premature_mortality_probability_pct	World Health Organization — Global Health Observatory, via World Bank	KOR	South Korea	2019	Mortality from CVD, cancer, diabetes or CRD between exact ages 30 and 70 (%)	7.3	% probability between exact ages 30 and 70	https://ourworldindata.org/grapher/mortality-from-ncds-sdgs	1
ncd_premature_mortality_probability_pct	World Health Organization — Global Health Observatory, via World Bank	KOR	South Korea	2020	Mortality from CVD, cancer, diabetes or CRD between exact ages 30 and 70 (%)	7	% probability between exact ages 30 and 70	https://ourworldindata.org/grapher/mortality-from-ncds-sdgs	1
ncd_premature_mortality_probability_pct	World Health Organization — Global Health Observatory, via World Bank	KOR	South Korea	2021	Mortality from CVD, cancer, diabetes or CRD between exact ages 30 and 70 (%)	6.9	% probability between exact ages 30 and 70	https://ourworldindata.org/grapher/mortality-from-ncds-sdgs	1
ncd_premature_mortality_probability_pct	World Health Organization — Global Health Observatory, via World Bank	SSD	South Sudan	2010	Mortality from CVD, cancer, diabetes or CRD between exact ages 30 and 70 (%)	17.2	% probability between exact ages 30 and 70	https://ourworldindata.org/grapher/mortality-from-ncds-sdgs	1
ncd_premature_mortality_probability_pct	World Health Organization — Global Health Observatory, via World Bank	SSD	South Sudan	2011	Mortality from CVD, cancer, diabetes or CRD between exact ages 30 and 70 (%)	17.1	% probability between exact ages 30 and 70	https://ourworldindata.org/grapher/mortality-from-ncds-sdgs	1
ncd_premature_mortality_probability_pct	World Health Organization — Global Health Observatory, via World Bank	SSD	South Sudan	2012	Mortality from CVD, cancer, diabetes or CRD between exact ages 30 and 70 (%)	17.2	% probability between exact ages 30 and 70	https://ourworldindata.org/grapher/mortality-from-ncds-sdgs	1
ncd_premature_mortality_probability_pct	World Health Organization — Global Health Observatory, via World Bank	SSD	South Sudan	2013	Mortality from CVD, cancer, diabetes or CRD between exact ages 30 and 70 (%)	17.4	% probability between exact ages 30 and 70	https://ourworldindata.org/grapher/mortality-from-ncds-sdgs	1
ncd_premature_mortality_probability_pct	World Health Organization — Global Health Observatory, via World Bank	SSD	South Sudan	2014	Mortality from CVD, cancer, diabetes or CRD between exact ages 30 and 70 (%)	18	% probability between exact ages 30 and 70	https://ourworldindata.org/grapher/mortality-from-ncds-sdgs	1
ncd_premature_mortality_probability_pct	World Health Organization — Global Health Observatory, via World Bank	SSD	South Sudan	2015	Mortality from CVD, cancer, diabetes or CRD between exact ages 30 and 70 (%)	19	% probability between exact ages 30 and 70	https://ourworldindata.org/grapher/mortality-from-ncds-sdgs	1
ncd_premature_mortality_probability_pct	World Health Organization — Global Health Observatory, via World Bank	SSD	South Sudan	2016	Mortality from CVD, cancer, diabetes or CRD between exact ages 30 and 70 (%)	19	% probability between exact ages 30 and 70	https://ourworldindata.org/grapher/mortality-from-ncds-sdgs	1
ncd_premature_mortality_probability_pct	World Health Organization — Global Health Observatory, via World Bank	SSD	South Sudan	2017	Mortality from CVD, cancer, diabetes or CRD between exact ages 30 and 70 (%)	19.6	% probability between exact ages 30 and 70	https://ourworldindata.org/grapher/mortality-from-ncds-sdgs	1
ncd_premature_mortality_probability_pct	World Health Organization — Global Health Observatory, via World Bank	SSD	South Sudan	2018	Mortality from CVD, cancer, diabetes or CRD between exact ages 30 and 70 (%)	21.2	% probability between exact ages 30 and 70	https://ourworldindata.org/grapher/mortality-from-ncds-sdgs	1
ncd_premature_mortality_probability_pct	World Health Organization — Global Health Observatory, via World Bank	SSD	South Sudan	2019	Mortality from CVD, cancer, diabetes or CRD between exact ages 30 and 70 (%)	22	% probability between exact ages 30 and 70	https://ourworldindata.org/grapher/mortality-from-ncds-sdgs	1
ncd_premature_mortality_probability_pct	World Health Organization — Global Health Observatory, via World Bank	SSD	South Sudan	2020	Mortality from CVD, cancer, diabetes or CRD between exact ages 30 and 70 (%)	22.6	% probability between exact ages 30 and 70	https://ourworldindata.org/grapher/mortality-from-ncds-sdgs	1
ncd_premature_mortality_probability_pct	World Health Organization — Global Health Observatory, via World Bank	SSD	South Sudan	2021	Mortality from CVD, cancer, diabetes or CRD between exact ages 30 and 70 (%)	22.4	% probability between exact ages 30 and 70	https://ourworldindata.org/grapher/mortality-from-ncds-sdgs	1
ncd_premature_mortality_probability_pct	World Health Organization — Global Health Observatory, via World Bank	ESP	Spain	2010	Mortality from CVD, cancer, diabetes or CRD between exact ages 30 and 70 (%)	11.1	% probability between exact ages 30 and 70	https://ourworldindata.org/grapher/mortality-from-ncds-sdgs	1
ncd_premature_mortality_probability_pct	World Health Organization — Global Health Observatory, via World Bank	ESP	Spain	2011	Mortality from CVD, cancer, diabetes or CRD between exact ages 30 and 70 (%)	10.9	% probability between exact ages 30 and 70	https://ourworldindata.org/grapher/mortality-from-ncds-sdgs	1
ncd_premature_mortality_probability_pct	World Health Organization — Global Health Observatory, via World Bank	ESP	Spain	2012	Mortality from CVD, cancer, diabetes or CRD between exact ages 30 and 70 (%)	10.7	% probability between exact ages 30 and 70	https://ourworldindata.org/grapher/mortality-from-ncds-sdgs	1
ncd_premature_mortality_probability_pct	World Health Organization — Global Health Observatory, via World Bank	ESP	Spain	2013	Mortality from CVD, cancer, diabetes or CRD between exact ages 30 and 70 (%)	10.4	% probability between exact ages 30 and 70	https://ourworldindata.org/grapher/mortality-from-ncds-sdgs	1
ncd_premature_mortality_probability_pct	World Health Organization — Global Health Observatory, via World Bank	ESP	Spain	2014	Mortality from CVD, cancer, diabetes or CRD between exact ages 30 and 70 (%)	10.2	% probability between exact ages 30 and 70	https://ourworldindata.org/grapher/mortality-from-ncds-sdgs	1
ncd_premature_mortality_probability_pct	World Health Organization — Global Health Observatory, via World Bank	ESP	Spain	2015	Mortality from CVD, cancer, diabetes or CRD between exact ages 30 and 70 (%)	10.3	% probability between exact ages 30 and 70	https://ourworldindata.org/grapher/mortality-from-ncds-sdgs	1
ncd_premature_mortality_probability_pct	World Health Organization — Global Health Observatory, via World Bank	ESP	Spain	2016	Mortality from CVD, cancer, diabetes or CRD between exact ages 30 and 70 (%)	10.1	% probability between exact ages 30 and 70	https://ourworldindata.org/grapher/mortality-from-ncds-sdgs	1
ncd_premature_mortality_probability_pct	World Health Organization — Global Health Observatory, via World Bank	ESP	Spain	2017	Mortality from CVD, cancer, diabetes or CRD between exact ages 30 and 70 (%)	10	% probability between exact ages 30 and 70	https://ourworldindata.org/grapher/mortality-from-ncds-sdgs	1
ncd_premature_mortality_probability_pct	World Health Organization — Global Health Observatory, via World Bank	ESP	Spain	2018	Mortality from CVD, cancer, diabetes or CRD between exact ages 30 and 70 (%)	9.9	% probability between exact ages 30 and 70	https://ourworldindata.org/grapher/mortality-from-ncds-sdgs	1
ncd_premature_mortality_probability_pct	World Health Organization — Global Health Observatory, via World Bank	ESP	Spain	2019	Mortality from CVD, cancer, diabetes or CRD between exact ages 30 and 70 (%)	9.6	% probability between exact ages 30 and 70	https://ourworldindata.org/grapher/mortality-from-ncds-sdgs	1
ncd_premature_mortality_probability_pct	World Health Organization — Global Health Observatory, via World Bank	ESP	Spain	2020	Mortality from CVD, cancer, diabetes or CRD between exact ages 30 and 70 (%)	9.4	% probability between exact ages 30 and 70	https://ourworldindata.org/grapher/mortality-from-ncds-sdgs	1
ncd_premature_mortality_probability_pct	World Health Organization — Global Health Observatory, via World Bank	ESP	Spain	2021	Mortality from CVD, cancer, diabetes or CRD between exact ages 30 and 70 (%)	9.3	% probability between exact ages 30 and 70	https://ourworldindata.org/grapher/mortality-from-ncds-sdgs	1
ncd_premature_mortality_probability_pct	World Health Organization — Global Health Observatory, via World Bank	LKA	Sri Lanka	2010	Mortality from CVD, cancer, diabetes or CRD between exact ages 30 and 70 (%)	18.2	% probability between exact ages 30 and 70	https://ourworldindata.org/grapher/mortality-from-ncds-sdgs	1
ncd_premature_mortality_probability_pct	World Health Organization — Global Health Observatory, via World Bank	LKA	Sri Lanka	2011	Mortality from CVD, cancer, diabetes or CRD between exact ages 30 and 70 (%)	18.3	% probability between exact ages 30 and 70	https://ourworldindata.org/grapher/mortality-from-ncds-sdgs	1
ncd_premature_mortality_probability_pct	World Health Organization — Global Health Observatory, via World Bank	LKA	Sri Lanka	2012	Mortality from CVD, cancer, diabetes or CRD between exact ages 30 and 70 (%)	17.6	% probability between exact ages 30 and 70	https://ourworldindata.org/grapher/mortality-from-ncds-sdgs	1
ncd_premature_mortality_probability_pct	World Health Organization — Global Health Observatory, via World Bank	LKA	Sri Lanka	2013	Mortality from CVD, cancer, diabetes or CRD between exact ages 30 and 70 (%)	17.5	% probability between exact ages 30 and 70	https://ourworldindata.org/grapher/mortality-from-ncds-sdgs	1
ncd_premature_mortality_probability_pct	World Health Organization — Global Health Observatory, via World Bank	LKA	Sri Lanka	2014	Mortality from CVD, cancer, diabetes or CRD between exact ages 30 and 70 (%)	17.2	% probability between exact ages 30 and 70	https://ourworldindata.org/grapher/mortality-from-ncds-sdgs	1
ncd_premature_mortality_probability_pct	World Health Organization — Global Health Observatory, via World Bank	LKA	Sri Lanka	2015	Mortality from CVD, cancer, diabetes or CRD between exact ages 30 and 70 (%)	16.9	% probability between exact ages 30 and 70	https://ourworldindata.org/grapher/mortality-from-ncds-sdgs	1
ncd_premature_mortality_probability_pct	World Health Organization — Global Health Observatory, via World Bank	LKA	Sri Lanka	2016	Mortality from CVD, cancer, diabetes or CRD between exact ages 30 and 70 (%)	16.4	% probability between exact ages 30 and 70	https://ourworldindata.org/grapher/mortality-from-ncds-sdgs	1
ncd_premature_mortality_probability_pct	World Health Organization — Global Health Observatory, via World Bank	LKA	Sri Lanka	2017	Mortality from CVD, cancer, diabetes or CRD between exact ages 30 and 70 (%)	16.2	% probability between exact ages 30 and 70	https://ourworldindata.org/grapher/mortality-from-ncds-sdgs	1
ncd_premature_mortality_probability_pct	World Health Organization — Global Health Observatory, via World Bank	LKA	Sri Lanka	2018	Mortality from CVD, cancer, diabetes or CRD between exact ages 30 and 70 (%)	16	% probability between exact ages 30 and 70	https://ourworldindata.org/grapher/mortality-from-ncds-sdgs	1
ncd_premature_mortality_probability_pct	World Health Organization — Global Health Observatory, via World Bank	LKA	Sri Lanka	2019	Mortality from CVD, cancer, diabetes or CRD between exact ages 30 and 70 (%)	15.6	% probability between exact ages 30 and 70	https://ourworldindata.org/grapher/mortality-from-ncds-sdgs	1
ncd_premature_mortality_probability_pct	World Health Organization — Global Health Observatory, via World Bank	LKA	Sri Lanka	2020	Mortality from CVD, cancer, diabetes or CRD between exact ages 30 and 70 (%)	12	% probability between exact ages 30 and 70	https://ourworldindata.org/grapher/mortality-from-ncds-sdgs	1
ncd_premature_mortality_probability_pct	World Health Organization — Global Health Observatory, via World Bank	LKA	Sri Lanka	2021	Mortality from CVD, cancer, diabetes or CRD between exact ages 30 and 70 (%)	13.9	% probability between exact ages 30 and 70	https://ourworldindata.org/grapher/mortality-from-ncds-sdgs	1
ncd_premature_mortality_probability_pct	World Health Organization — Global Health Observatory, via World Bank	WB_SSA	Sub-Saharan Africa (WB)	2010	Mortality from CVD, cancer, diabetes or CRD between exact ages 30 and 70 (%)	22.669	% probability between exact ages 30 and 70	https://ourworldindata.org/grapher/mortality-from-ncds-sdgs	0
ncd_premature_mortality_probability_pct	World Health Organization — Global Health Observatory, via World Bank	WB_SSA	Sub-Saharan Africa (WB)	2011	Mortality from CVD, cancer, diabetes or CRD between exact ages 30 and 70 (%)	22.4647	% probability between exact ages 30 and 70	https://ourworldindata.org/grapher/mortality-from-ncds-sdgs	0
ncd_premature_mortality_probability_pct	World Health Organization — Global Health Observatory, via World Bank	WB_SSA	Sub-Saharan Africa (WB)	2012	Mortality from CVD, cancer, diabetes or CRD between exact ages 30 and 70 (%)	22.1919	% probability between exact ages 30 and 70	https://ourworldindata.org/grapher/mortality-from-ncds-sdgs	0
ncd_premature_mortality_probability_pct	World Health Organization — Global Health Observatory, via World Bank	WB_SSA	Sub-Saharan Africa (WB)	2013	Mortality from CVD, cancer, diabetes or CRD between exact ages 30 and 70 (%)	22.0552	% probability between exact ages 30 and 70	https://ourworldindata.org/grapher/mortality-from-ncds-sdgs	0
ncd_premature_mortality_probability_pct	World Health Organization — Global Health Observatory, via World Bank	WB_SSA	Sub-Saharan Africa (WB)	2014	Mortality from CVD, cancer, diabetes or CRD between exact ages 30 and 70 (%)	21.9602	% probability between exact ages 30 and 70	https://ourworldindata.org/grapher/mortality-from-ncds-sdgs	0
ncd_premature_mortality_probability_pct	World Health Organization — Global Health Observatory, via World Bank	WB_SSA	Sub-Saharan Africa (WB)	2015	Mortality from CVD, cancer, diabetes or CRD between exact ages 30 and 70 (%)	21.9347	% probability between exact ages 30 and 70	https://ourworldindata.org/grapher/mortality-from-ncds-sdgs	0
ncd_premature_mortality_probability_pct	World Health Organization — Global Health Observatory, via World Bank	WB_SSA	Sub-Saharan Africa (WB)	2016	Mortality from CVD, cancer, diabetes or CRD between exact ages 30 and 70 (%)	21.8269	% probability between exact ages 30 and 70	https://ourworldindata.org/grapher/mortality-from-ncds-sdgs	0
ncd_premature_mortality_probability_pct	World Health Organization — Global Health Observatory, via World Bank	WB_SSA	Sub-Saharan Africa (WB)	2017	Mortality from CVD, cancer, diabetes or CRD between exact ages 30 and 70 (%)	21.6666	% probability between exact ages 30 and 70	https://ourworldindata.org/grapher/mortality-from-ncds-sdgs	0
ncd_premature_mortality_probability_pct	World Health Organization — Global Health Observatory, via World Bank	WB_SSA	Sub-Saharan Africa (WB)	2018	Mortality from CVD, cancer, diabetes or CRD between exact ages 30 and 70 (%)	21.6722	% probability between exact ages 30 and 70	https://ourworldindata.org/grapher/mortality-from-ncds-sdgs	0
ncd_premature_mortality_probability_pct	World Health Organization — Global Health Observatory, via World Bank	WB_SSA	Sub-Saharan Africa (WB)	2019	Mortality from CVD, cancer, diabetes or CRD between exact ages 30 and 70 (%)	21.5087	% probability between exact ages 30 and 70	https://ourworldindata.org/grapher/mortality-from-ncds-sdgs	0
ncd_premature_mortality_probability_pct	World Health Organization — Global Health Observatory, via World Bank	WB_SSA	Sub-Saharan Africa (WB)	2020	Mortality from CVD, cancer, diabetes or CRD between exact ages 30 and 70 (%)	21.8999	% probability between exact ages 30 and 70	https://ourworldindata.org/grapher/mortality-from-ncds-sdgs	0
ncd_premature_mortality_probability_pct	World Health Organization — Global Health Observatory, via World Bank	WB_SSA	Sub-Saharan Africa (WB)	2021	Mortality from CVD, cancer, diabetes or CRD between exact ages 30 and 70 (%)	21.328	% probability between exact ages 30 and 70	https://ourworldindata.org/grapher/mortality-from-ncds-sdgs	0
ncd_premature_mortality_probability_pct	World Health Organization — Global Health Observatory, via World Bank	SDN	Sudan	2010	Mortality from CVD, cancer, diabetes or CRD between exact ages 30 and 70 (%)	23.2	% probability between exact ages 30 and 70	https://ourworldindata.org/grapher/mortality-from-ncds-sdgs	1
ncd_premature_mortality_probability_pct	World Health Organization — Global Health Observatory, via World Bank	SDN	Sudan	2011	Mortality from CVD, cancer, diabetes or CRD between exact ages 30 and 70 (%)	23.7	% probability between exact ages 30 and 70	https://ourworldindata.org/grapher/mortality-from-ncds-sdgs	1
ncd_premature_mortality_probability_pct	World Health Organization — Global Health Observatory, via World Bank	SDN	Sudan	2012	Mortality from CVD, cancer, diabetes or CRD between exact ages 30 and 70 (%)	23.4	% probability between exact ages 30 and 70	https://ourworldindata.org/grapher/mortality-from-ncds-sdgs	1
ncd_premature_mortality_probability_pct	World Health Organization — Global Health Observatory, via World Bank	SDN	Sudan	2013	Mortality from CVD, cancer, diabetes or CRD between exact ages 30 and 70 (%)	23.3	% probability between exact ages 30 and 70	https://ourworldindata.org/grapher/mortality-from-ncds-sdgs	1
ncd_premature_mortality_probability_pct	World Health Organization — Global Health Observatory, via World Bank	SDN	Sudan	2014	Mortality from CVD, cancer, diabetes or CRD between exact ages 30 and 70 (%)	23.1	% probability between exact ages 30 and 70	https://ourworldindata.org/grapher/mortality-from-ncds-sdgs	1
ncd_premature_mortality_probability_pct	World Health Organization — Global Health Observatory, via World Bank	SDN	Sudan	2015	Mortality from CVD, cancer, diabetes or CRD between exact ages 30 and 70 (%)	22.9	% probability between exact ages 30 and 70	https://ourworldindata.org/grapher/mortality-from-ncds-sdgs	1
ncd_premature_mortality_probability_pct	World Health Organization — Global Health Observatory, via World Bank	SDN	Sudan	2016	Mortality from CVD, cancer, diabetes or CRD between exact ages 30 and 70 (%)	22.8	% probability between exact ages 30 and 70	https://ourworldindata.org/grapher/mortality-from-ncds-sdgs	1
ncd_premature_mortality_probability_pct	World Health Organization — Global Health Observatory, via World Bank	SDN	Sudan	2017	Mortality from CVD, cancer, diabetes or CRD between exact ages 30 and 70 (%)	22.7	% probability between exact ages 30 and 70	https://ourworldindata.org/grapher/mortality-from-ncds-sdgs	1
ncd_premature_mortality_probability_pct	World Health Organization — Global Health Observatory, via World Bank	SDN	Sudan	2018	Mortality from CVD, cancer, diabetes or CRD between exact ages 30 and 70 (%)	22.8	% probability between exact ages 30 and 70	https://ourworldindata.org/grapher/mortality-from-ncds-sdgs	1
ncd_premature_mortality_probability_pct	World Health Organization — Global Health Observatory, via World Bank	SDN	Sudan	2019	Mortality from CVD, cancer, diabetes or CRD between exact ages 30 and 70 (%)	22.4	% probability between exact ages 30 and 70	https://ourworldindata.org/grapher/mortality-from-ncds-sdgs	1
ncd_premature_mortality_probability_pct	World Health Organization — Global Health Observatory, via World Bank	SDN	Sudan	2020	Mortality from CVD, cancer, diabetes or CRD between exact ages 30 and 70 (%)	22.6	% probability between exact ages 30 and 70	https://ourworldindata.org/grapher/mortality-from-ncds-sdgs	1
ncd_premature_mortality_probability_pct	World Health Organization — Global Health Observatory, via World Bank	SDN	Sudan	2021	Mortality from CVD, cancer, diabetes or CRD between exact ages 30 and 70 (%)	21.2	% probability between exact ages 30 and 70	https://ourworldindata.org/grapher/mortality-from-ncds-sdgs	1
ncd_premature_mortality_probability_pct	World Health Organization — Global Health Observatory, via World Bank	SUR	Suriname	2010	Mortality from CVD, cancer, diabetes or CRD between exact ages 30 and 70 (%)	20.3	% probability between exact ages 30 and 70	https://ourworldindata.org/grapher/mortality-from-ncds-sdgs	1
ncd_premature_mortality_probability_pct	World Health Organization — Global Health Observatory, via World Bank	SUR	Suriname	2011	Mortality from CVD, cancer, diabetes or CRD between exact ages 30 and 70 (%)	19.8	% probability between exact ages 30 and 70	https://ourworldindata.org/grapher/mortality-from-ncds-sdgs	1
ncd_premature_mortality_probability_pct	World Health Organization — Global Health Observatory, via World Bank	SUR	Suriname	2012	Mortality from CVD, cancer, diabetes or CRD between exact ages 30 and 70 (%)	19.5	% probability between exact ages 30 and 70	https://ourworldindata.org/grapher/mortality-from-ncds-sdgs	1
ncd_premature_mortality_probability_pct	World Health Organization — Global Health Observatory, via World Bank	SUR	Suriname	2013	Mortality from CVD, cancer, diabetes or CRD between exact ages 30 and 70 (%)	20.5	% probability between exact ages 30 and 70	https://ourworldindata.org/grapher/mortality-from-ncds-sdgs	1
ncd_premature_mortality_probability_pct	World Health Organization — Global Health Observatory, via World Bank	SUR	Suriname	2014	Mortality from CVD, cancer, diabetes or CRD between exact ages 30 and 70 (%)	20.7	% probability between exact ages 30 and 70	https://ourworldindata.org/grapher/mortality-from-ncds-sdgs	1
ncd_premature_mortality_probability_pct	World Health Organization — Global Health Observatory, via World Bank	SUR	Suriname	2015	Mortality from CVD, cancer, diabetes or CRD between exact ages 30 and 70 (%)	21	% probability between exact ages 30 and 70	https://ourworldindata.org/grapher/mortality-from-ncds-sdgs	1
ncd_premature_mortality_probability_pct	World Health Organization — Global Health Observatory, via World Bank	SUR	Suriname	2016	Mortality from CVD, cancer, diabetes or CRD between exact ages 30 and 70 (%)	20.9	% probability between exact ages 30 and 70	https://ourworldindata.org/grapher/mortality-from-ncds-sdgs	1
ncd_premature_mortality_probability_pct	World Health Organization — Global Health Observatory, via World Bank	SUR	Suriname	2017	Mortality from CVD, cancer, diabetes or CRD between exact ages 30 and 70 (%)	21.2	% probability between exact ages 30 and 70	https://ourworldindata.org/grapher/mortality-from-ncds-sdgs	1
ncd_premature_mortality_probability_pct	World Health Organization — Global Health Observatory, via World Bank	SUR	Suriname	2018	Mortality from CVD, cancer, diabetes or CRD between exact ages 30 and 70 (%)	21.7	% probability between exact ages 30 and 70	https://ourworldindata.org/grapher/mortality-from-ncds-sdgs	1
ncd_premature_mortality_probability_pct	World Health Organization — Global Health Observatory, via World Bank	SUR	Suriname	2019	Mortality from CVD, cancer, diabetes or CRD between exact ages 30 and 70 (%)	21.6	% probability between exact ages 30 and 70	https://ourworldindata.org/grapher/mortality-from-ncds-sdgs	1
ncd_premature_mortality_probability_pct	World Health Organization — Global Health Observatory, via World Bank	SUR	Suriname	2020	Mortality from CVD, cancer, diabetes or CRD between exact ages 30 and 70 (%)	21.5	% probability between exact ages 30 and 70	https://ourworldindata.org/grapher/mortality-from-ncds-sdgs	1
ncd_premature_mortality_probability_pct	World Health Organization — Global Health Observatory, via World Bank	SUR	Suriname	2021	Mortality from CVD, cancer, diabetes or CRD between exact ages 30 and 70 (%)	18.7	% probability between exact ages 30 and 70	https://ourworldindata.org/grapher/mortality-from-ncds-sdgs	1
ncd_premature_mortality_probability_pct	World Health Organization — Global Health Observatory, via World Bank	SWE	Sweden	2010	Mortality from CVD, cancer, diabetes or CRD between exact ages 30 and 70 (%)	10.4	% probability between exact ages 30 and 70	https://ourworldindata.org/grapher/mortality-from-ncds-sdgs	1
ncd_premature_mortality_probability_pct	World Health Organization — Global Health Observatory, via World Bank	SWE	Sweden	2011	Mortality from CVD, cancer, diabetes or CRD between exact ages 30 and 70 (%)	10.1	% probability between exact ages 30 and 70	https://ourworldindata.org/grapher/mortality-from-ncds-sdgs	1
ncd_premature_mortality_probability_pct	World Health Organization — Global Health Observatory, via World Bank	SWE	Sweden	2012	Mortality from CVD, cancer, diabetes or CRD between exact ages 30 and 70 (%)	9.8	% probability between exact ages 30 and 70	https://ourworldindata.org/grapher/mortality-from-ncds-sdgs	1
ncd_premature_mortality_probability_pct	World Health Organization — Global Health Observatory, via World Bank	SWE	Sweden	2013	Mortality from CVD, cancer, diabetes or CRD between exact ages 30 and 70 (%)	9.8	% probability between exact ages 30 and 70	https://ourworldindata.org/grapher/mortality-from-ncds-sdgs	1
ncd_premature_mortality_probability_pct	World Health Organization — Global Health Observatory, via World Bank	SWE	Sweden	2014	Mortality from CVD, cancer, diabetes or CRD between exact ages 30 and 70 (%)	9.5	% probability between exact ages 30 and 70	https://ourworldindata.org/grapher/mortality-from-ncds-sdgs	1
ncd_premature_mortality_probability_pct	World Health Organization — Global Health Observatory, via World Bank	SWE	Sweden	2015	Mortality from CVD, cancer, diabetes or CRD between exact ages 30 and 70 (%)	9.2	% probability between exact ages 30 and 70	https://ourworldindata.org/grapher/mortality-from-ncds-sdgs	1
ncd_premature_mortality_probability_pct	World Health Organization — Global Health Observatory, via World Bank	SWE	Sweden	2016	Mortality from CVD, cancer, diabetes or CRD between exact ages 30 and 70 (%)	9.1	% probability between exact ages 30 and 70	https://ourworldindata.org/grapher/mortality-from-ncds-sdgs	1
ncd_premature_mortality_probability_pct	World Health Organization — Global Health Observatory, via World Bank	SWE	Sweden	2017	Mortality from CVD, cancer, diabetes or CRD between exact ages 30 and 70 (%)	8.9	% probability between exact ages 30 and 70	https://ourworldindata.org/grapher/mortality-from-ncds-sdgs	1
ncd_premature_mortality_probability_pct	World Health Organization — Global Health Observatory, via World Bank	SWE	Sweden	2018	Mortality from CVD, cancer, diabetes or CRD between exact ages 30 and 70 (%)	8.7	% probability between exact ages 30 and 70	https://ourworldindata.org/grapher/mortality-from-ncds-sdgs	1
ncd_premature_mortality_probability_pct	World Health Organization — Global Health Observatory, via World Bank	SWE	Sweden	2019	Mortality from CVD, cancer, diabetes or CRD between exact ages 30 and 70 (%)	8.2	% probability between exact ages 30 and 70	https://ourworldindata.org/grapher/mortality-from-ncds-sdgs	1
ncd_premature_mortality_probability_pct	World Health Organization — Global Health Observatory, via World Bank	SWE	Sweden	2020	Mortality from CVD, cancer, diabetes or CRD between exact ages 30 and 70 (%)	8	% probability between exact ages 30 and 70	https://ourworldindata.org/grapher/mortality-from-ncds-sdgs	1
ncd_premature_mortality_probability_pct	World Health Organization — Global Health Observatory, via World Bank	SWE	Sweden	2021	Mortality from CVD, cancer, diabetes or CRD between exact ages 30 and 70 (%)	7.9	% probability between exact ages 30 and 70	https://ourworldindata.org/grapher/mortality-from-ncds-sdgs	1
ncd_premature_mortality_probability_pct	World Health Organization — Global Health Observatory, via World Bank	CHE	Switzerland	2010	Mortality from CVD, cancer, diabetes or CRD between exact ages 30 and 70 (%)	9.7	% probability between exact ages 30 and 70	https://ourworldindata.org/grapher/mortality-from-ncds-sdgs	1
ncd_premature_mortality_probability_pct	World Health Organization — Global Health Observatory, via World Bank	CHE	Switzerland	2011	Mortality from CVD, cancer, diabetes or CRD between exact ages 30 and 70 (%)	9.4	% probability between exact ages 30 and 70	https://ourworldindata.org/grapher/mortality-from-ncds-sdgs	1
ncd_premature_mortality_probability_pct	World Health Organization — Global Health Observatory, via World Bank	CHE	Switzerland	2012	Mortality from CVD, cancer, diabetes or CRD between exact ages 30 and 70 (%)	9.4	% probability between exact ages 30 and 70	https://ourworldindata.org/grapher/mortality-from-ncds-sdgs	1
ncd_premature_mortality_probability_pct	World Health Organization — Global Health Observatory, via World Bank	CHE	Switzerland	2013	Mortality from CVD, cancer, diabetes or CRD between exact ages 30 and 70 (%)	9.1	% probability between exact ages 30 and 70	https://ourworldindata.org/grapher/mortality-from-ncds-sdgs	1
ncd_premature_mortality_probability_pct	World Health Organization — Global Health Observatory, via World Bank	CHE	Switzerland	2014	Mortality from CVD, cancer, diabetes or CRD between exact ages 30 and 70 (%)	8.9	% probability between exact ages 30 and 70	https://ourworldindata.org/grapher/mortality-from-ncds-sdgs	1
ncd_premature_mortality_probability_pct	World Health Organization — Global Health Observatory, via World Bank	CHE	Switzerland	2015	Mortality from CVD, cancer, diabetes or CRD between exact ages 30 and 70 (%)	8.8	% probability between exact ages 30 and 70	https://ourworldindata.org/grapher/mortality-from-ncds-sdgs	1
ncd_premature_mortality_probability_pct	World Health Organization — Global Health Observatory, via World Bank	CHE	Switzerland	2016	Mortality from CVD, cancer, diabetes or CRD between exact ages 30 and 70 (%)	8.5	% probability between exact ages 30 and 70	https://ourworldindata.org/grapher/mortality-from-ncds-sdgs	1
ncd_premature_mortality_probability_pct	World Health Organization — Global Health Observatory, via World Bank	CHE	Switzerland	2017	Mortality from CVD, cancer, diabetes or CRD between exact ages 30 and 70 (%)	8.2	% probability between exact ages 30 and 70	https://ourworldindata.org/grapher/mortality-from-ncds-sdgs	1
ncd_premature_mortality_probability_pct	World Health Organization — Global Health Observatory, via World Bank	CHE	Switzerland	2018	Mortality from CVD, cancer, diabetes or CRD between exact ages 30 and 70 (%)	8.2	% probability between exact ages 30 and 70	https://ourworldindata.org/grapher/mortality-from-ncds-sdgs	1
ncd_premature_mortality_probability_pct	World Health Organization — Global Health Observatory, via World Bank	CHE	Switzerland	2019	Mortality from CVD, cancer, diabetes or CRD between exact ages 30 and 70 (%)	7.9	% probability between exact ages 30 and 70	https://ourworldindata.org/grapher/mortality-from-ncds-sdgs	1
ncd_premature_mortality_probability_pct	World Health Organization — Global Health Observatory, via World Bank	CHE	Switzerland	2020	Mortality from CVD, cancer, diabetes or CRD between exact ages 30 and 70 (%)	7.6	% probability between exact ages 30 and 70	https://ourworldindata.org/grapher/mortality-from-ncds-sdgs	1
ncd_premature_mortality_probability_pct	World Health Organization — Global Health Observatory, via World Bank	CHE	Switzerland	2021	Mortality from CVD, cancer, diabetes or CRD between exact ages 30 and 70 (%)	7.5	% probability between exact ages 30 and 70	https://ourworldindata.org/grapher/mortality-from-ncds-sdgs	1
ncd_premature_mortality_probability_pct	World Health Organization — Global Health Observatory, via World Bank	SYR	Syria	2010	Mortality from CVD, cancer, diabetes or CRD between exact ages 30 and 70 (%)	22.2	% probability between exact ages 30 and 70	https://ourworldindata.org/grapher/mortality-from-ncds-sdgs	1
ncd_premature_mortality_probability_pct	World Health Organization — Global Health Observatory, via World Bank	SYR	Syria	2011	Mortality from CVD, cancer, diabetes or CRD between exact ages 30 and 70 (%)	22	% probability between exact ages 30 and 70	https://ourworldindata.org/grapher/mortality-from-ncds-sdgs	1
ncd_premature_mortality_probability_pct	World Health Organization — Global Health Observatory, via World Bank	SYR	Syria	2012	Mortality from CVD, cancer, diabetes or CRD between exact ages 30 and 70 (%)	22.2	% probability between exact ages 30 and 70	https://ourworldindata.org/grapher/mortality-from-ncds-sdgs	1
ncd_premature_mortality_probability_pct	World Health Organization — Global Health Observatory, via World Bank	SYR	Syria	2013	Mortality from CVD, cancer, diabetes or CRD between exact ages 30 and 70 (%)	22.3	% probability between exact ages 30 and 70	https://ourworldindata.org/grapher/mortality-from-ncds-sdgs	1
ncd_premature_mortality_probability_pct	World Health Organization — Global Health Observatory, via World Bank	SYR	Syria	2014	Mortality from CVD, cancer, diabetes or CRD between exact ages 30 and 70 (%)	22.4	% probability between exact ages 30 and 70	https://ourworldindata.org/grapher/mortality-from-ncds-sdgs	1
ncd_premature_mortality_probability_pct	World Health Organization — Global Health Observatory, via World Bank	SYR	Syria	2015	Mortality from CVD, cancer, diabetes or CRD between exact ages 30 and 70 (%)	22.5	% probability between exact ages 30 and 70	https://ourworldindata.org/grapher/mortality-from-ncds-sdgs	1
ncd_premature_mortality_probability_pct	World Health Organization — Global Health Observatory, via World Bank	SYR	Syria	2016	Mortality from CVD, cancer, diabetes or CRD between exact ages 30 and 70 (%)	22.3	% probability between exact ages 30 and 70	https://ourworldindata.org/grapher/mortality-from-ncds-sdgs	1
ncd_premature_mortality_probability_pct	World Health Organization — Global Health Observatory, via World Bank	SYR	Syria	2017	Mortality from CVD, cancer, diabetes or CRD between exact ages 30 and 70 (%)	22.4	% probability between exact ages 30 and 70	https://ourworldindata.org/grapher/mortality-from-ncds-sdgs	1
ncd_premature_mortality_probability_pct	World Health Organization — Global Health Observatory, via World Bank	SYR	Syria	2018	Mortality from CVD, cancer, diabetes or CRD between exact ages 30 and 70 (%)	22.4	% probability between exact ages 30 and 70	https://ourworldindata.org/grapher/mortality-from-ncds-sdgs	1
ncd_premature_mortality_probability_pct	World Health Organization — Global Health Observatory, via World Bank	SYR	Syria	2019	Mortality from CVD, cancer, diabetes or CRD between exact ages 30 and 70 (%)	22	% probability between exact ages 30 and 70	https://ourworldindata.org/grapher/mortality-from-ncds-sdgs	1
ncd_premature_mortality_probability_pct	World Health Organization — Global Health Observatory, via World Bank	SYR	Syria	2020	Mortality from CVD, cancer, diabetes or CRD between exact ages 30 and 70 (%)	22.3	% probability between exact ages 30 and 70	https://ourworldindata.org/grapher/mortality-from-ncds-sdgs	1
ncd_premature_mortality_probability_pct	World Health Organization — Global Health Observatory, via World Bank	SYR	Syria	2021	Mortality from CVD, cancer, diabetes or CRD between exact ages 30 and 70 (%)	21.3	% probability between exact ages 30 and 70	https://ourworldindata.org/grapher/mortality-from-ncds-sdgs	1
ncd_premature_mortality_probability_pct	World Health Organization — Global Health Observatory, via World Bank	TJK	Tajikistan	2010	Mortality from CVD, cancer, diabetes or CRD between exact ages 30 and 70 (%)	26.1	% probability between exact ages 30 and 70	https://ourworldindata.org/grapher/mortality-from-ncds-sdgs	1
ncd_premature_mortality_probability_pct	World Health Organization — Global Health Observatory, via World Bank	TJK	Tajikistan	2011	Mortality from CVD, cancer, diabetes or CRD between exact ages 30 and 70 (%)	25.2	% probability between exact ages 30 and 70	https://ourworldindata.org/grapher/mortality-from-ncds-sdgs	1
ncd_premature_mortality_probability_pct	World Health Organization — Global Health Observatory, via World Bank	TJK	Tajikistan	2012	Mortality from CVD, cancer, diabetes or CRD between exact ages 30 and 70 (%)	23.9	% probability between exact ages 30 and 70	https://ourworldindata.org/grapher/mortality-from-ncds-sdgs	1
ncd_premature_mortality_probability_pct	World Health Organization — Global Health Observatory, via World Bank	TJK	Tajikistan	2013	Mortality from CVD, cancer, diabetes or CRD between exact ages 30 and 70 (%)	22.3	% probability between exact ages 30 and 70	https://ourworldindata.org/grapher/mortality-from-ncds-sdgs	1
ncd_premature_mortality_probability_pct	World Health Organization — Global Health Observatory, via World Bank	TJK	Tajikistan	2014	Mortality from CVD, cancer, diabetes or CRD between exact ages 30 and 70 (%)	22	% probability between exact ages 30 and 70	https://ourworldindata.org/grapher/mortality-from-ncds-sdgs	1
ncd_premature_mortality_probability_pct	World Health Organization — Global Health Observatory, via World Bank	TJK	Tajikistan	2015	Mortality from CVD, cancer, diabetes or CRD between exact ages 30 and 70 (%)	21.4	% probability between exact ages 30 and 70	https://ourworldindata.org/grapher/mortality-from-ncds-sdgs	1
ncd_premature_mortality_probability_pct	World Health Organization — Global Health Observatory, via World Bank	TJK	Tajikistan	2016	Mortality from CVD, cancer, diabetes or CRD between exact ages 30 and 70 (%)	21	% probability between exact ages 30 and 70	https://ourworldindata.org/grapher/mortality-from-ncds-sdgs	1
ncd_premature_mortality_probability_pct	World Health Organization — Global Health Observatory, via World Bank	TJK	Tajikistan	2017	Mortality from CVD, cancer, diabetes or CRD between exact ages 30 and 70 (%)	20.2	% probability between exact ages 30 and 70	https://ourworldindata.org/grapher/mortality-from-ncds-sdgs	1
ncd_premature_mortality_probability_pct	World Health Organization — Global Health Observatory, via World Bank	TJK	Tajikistan	2018	Mortality from CVD, cancer, diabetes or CRD between exact ages 30 and 70 (%)	19.8	% probability between exact ages 30 and 70	https://ourworldindata.org/grapher/mortality-from-ncds-sdgs	1
ncd_premature_mortality_probability_pct	World Health Organization — Global Health Observatory, via World Bank	TJK	Tajikistan	2019	Mortality from CVD, cancer, diabetes or CRD between exact ages 30 and 70 (%)	19.4	% probability between exact ages 30 and 70	https://ourworldindata.org/grapher/mortality-from-ncds-sdgs	1
ncd_premature_mortality_probability_pct	World Health Organization — Global Health Observatory, via World Bank	TJK	Tajikistan	2020	Mortality from CVD, cancer, diabetes or CRD between exact ages 30 and 70 (%)	18.6	% probability between exact ages 30 and 70	https://ourworldindata.org/grapher/mortality-from-ncds-sdgs	1
ncd_premature_mortality_probability_pct	World Health Organization — Global Health Observatory, via World Bank	TJK	Tajikistan	2021	Mortality from CVD, cancer, diabetes or CRD between exact ages 30 and 70 (%)	18.1	% probability between exact ages 30 and 70	https://ourworldindata.org/grapher/mortality-from-ncds-sdgs	1
ncd_premature_mortality_probability_pct	World Health Organization — Global Health Observatory, via World Bank	TZA	Tanzania	2010	Mortality from CVD, cancer, diabetes or CRD between exact ages 30 and 70 (%)	17.5	% probability between exact ages 30 and 70	https://ourworldindata.org/grapher/mortality-from-ncds-sdgs	1
ncd_premature_mortality_probability_pct	World Health Organization — Global Health Observatory, via World Bank	TZA	Tanzania	2011	Mortality from CVD, cancer, diabetes or CRD between exact ages 30 and 70 (%)	17.3	% probability between exact ages 30 and 70	https://ourworldindata.org/grapher/mortality-from-ncds-sdgs	1
ncd_premature_mortality_probability_pct	World Health Organization — Global Health Observatory, via World Bank	TZA	Tanzania	2012	Mortality from CVD, cancer, diabetes or CRD between exact ages 30 and 70 (%)	17.1	% probability between exact ages 30 and 70	https://ourworldindata.org/grapher/mortality-from-ncds-sdgs	1
ncd_premature_mortality_probability_pct	World Health Organization — Global Health Observatory, via World Bank	TZA	Tanzania	2013	Mortality from CVD, cancer, diabetes or CRD between exact ages 30 and 70 (%)	17.3	% probability between exact ages 30 and 70	https://ourworldindata.org/grapher/mortality-from-ncds-sdgs	1
ncd_premature_mortality_probability_pct	World Health Organization — Global Health Observatory, via World Bank	TZA	Tanzania	2014	Mortality from CVD, cancer, diabetes or CRD between exact ages 30 and 70 (%)	17.2	% probability between exact ages 30 and 70	https://ourworldindata.org/grapher/mortality-from-ncds-sdgs	1
ncd_premature_mortality_probability_pct	World Health Organization — Global Health Observatory, via World Bank	TZA	Tanzania	2015	Mortality from CVD, cancer, diabetes or CRD between exact ages 30 and 70 (%)	17.4	% probability between exact ages 30 and 70	https://ourworldindata.org/grapher/mortality-from-ncds-sdgs	1
ncd_premature_mortality_probability_pct	World Health Organization — Global Health Observatory, via World Bank	TZA	Tanzania	2016	Mortality from CVD, cancer, diabetes or CRD between exact ages 30 and 70 (%)	17.6	% probability between exact ages 30 and 70	https://ourworldindata.org/grapher/mortality-from-ncds-sdgs	1
ncd_premature_mortality_probability_pct	World Health Organization — Global Health Observatory, via World Bank	TZA	Tanzania	2017	Mortality from CVD, cancer, diabetes or CRD between exact ages 30 and 70 (%)	17.7	% probability between exact ages 30 and 70	https://ourworldindata.org/grapher/mortality-from-ncds-sdgs	1
ncd_premature_mortality_probability_pct	World Health Organization — Global Health Observatory, via World Bank	TZA	Tanzania	2018	Mortality from CVD, cancer, diabetes or CRD between exact ages 30 and 70 (%)	18.1	% probability between exact ages 30 and 70	https://ourworldindata.org/grapher/mortality-from-ncds-sdgs	1
ncd_premature_mortality_probability_pct	World Health Organization — Global Health Observatory, via World Bank	TZA	Tanzania	2019	Mortality from CVD, cancer, diabetes or CRD between exact ages 30 and 70 (%)	18.4	% probability between exact ages 30 and 70	https://ourworldindata.org/grapher/mortality-from-ncds-sdgs	1
ncd_premature_mortality_probability_pct	World Health Organization — Global Health Observatory, via World Bank	TZA	Tanzania	2020	Mortality from CVD, cancer, diabetes or CRD between exact ages 30 and 70 (%)	17.9	% probability between exact ages 30 and 70	https://ourworldindata.org/grapher/mortality-from-ncds-sdgs	1
ncd_premature_mortality_probability_pct	World Health Organization — Global Health Observatory, via World Bank	TZA	Tanzania	2021	Mortality from CVD, cancer, diabetes or CRD between exact ages 30 and 70 (%)	18.8	% probability between exact ages 30 and 70	https://ourworldindata.org/grapher/mortality-from-ncds-sdgs	1
ncd_premature_mortality_probability_pct	World Health Organization — Global Health Observatory, via World Bank	THA	Thailand	2010	Mortality from CVD, cancer, diabetes or CRD between exact ages 30 and 70 (%)	15.1	% probability between exact ages 30 and 70	https://ourworldindata.org/grapher/mortality-from-ncds-sdgs	1
ncd_premature_mortality_probability_pct	World Health Organization — Global Health Observatory, via World Bank	THA	Thailand	2011	Mortality from CVD, cancer, diabetes or CRD between exact ages 30 and 70 (%)	14.7	% probability between exact ages 30 and 70	https://ourworldindata.org/grapher/mortality-from-ncds-sdgs	1
ncd_premature_mortality_probability_pct	World Health Organization — Global Health Observatory, via World Bank	THA	Thailand	2012	Mortality from CVD, cancer, diabetes or CRD between exact ages 30 and 70 (%)	14.2	% probability between exact ages 30 and 70	https://ourworldindata.org/grapher/mortality-from-ncds-sdgs	1
ncd_premature_mortality_probability_pct	World Health Organization — Global Health Observatory, via World Bank	THA	Thailand	2013	Mortality from CVD, cancer, diabetes or CRD between exact ages 30 and 70 (%)	13.9	% probability between exact ages 30 and 70	https://ourworldindata.org/grapher/mortality-from-ncds-sdgs	1
ncd_premature_mortality_probability_pct	World Health Organization — Global Health Observatory, via World Bank	THA	Thailand	2014	Mortality from CVD, cancer, diabetes or CRD between exact ages 30 and 70 (%)	13.9	% probability between exact ages 30 and 70	https://ourworldindata.org/grapher/mortality-from-ncds-sdgs	1
ncd_premature_mortality_probability_pct	World Health Organization — Global Health Observatory, via World Bank	THA	Thailand	2015	Mortality from CVD, cancer, diabetes or CRD between exact ages 30 and 70 (%)	13.9	% probability between exact ages 30 and 70	https://ourworldindata.org/grapher/mortality-from-ncds-sdgs	1
ncd_premature_mortality_probability_pct	World Health Organization — Global Health Observatory, via World Bank	THA	Thailand	2016	Mortality from CVD, cancer, diabetes or CRD between exact ages 30 and 70 (%)	14.1	% probability between exact ages 30 and 70	https://ourworldindata.org/grapher/mortality-from-ncds-sdgs	1
ncd_premature_mortality_probability_pct	World Health Organization — Global Health Observatory, via World Bank	THA	Thailand	2017	Mortality from CVD, cancer, diabetes or CRD between exact ages 30 and 70 (%)	13.9	% probability between exact ages 30 and 70	https://ourworldindata.org/grapher/mortality-from-ncds-sdgs	1
ncd_premature_mortality_probability_pct	World Health Organization — Global Health Observatory, via World Bank	THA	Thailand	2018	Mortality from CVD, cancer, diabetes or CRD between exact ages 30 and 70 (%)	14	% probability between exact ages 30 and 70	https://ourworldindata.org/grapher/mortality-from-ncds-sdgs	1
ncd_premature_mortality_probability_pct	World Health Organization — Global Health Observatory, via World Bank	THA	Thailand	2019	Mortality from CVD, cancer, diabetes or CRD between exact ages 30 and 70 (%)	14.3	% probability between exact ages 30 and 70	https://ourworldindata.org/grapher/mortality-from-ncds-sdgs	1
ncd_premature_mortality_probability_pct	World Health Organization — Global Health Observatory, via World Bank	THA	Thailand	2020	Mortality from CVD, cancer, diabetes or CRD between exact ages 30 and 70 (%)	14.2	% probability between exact ages 30 and 70	https://ourworldindata.org/grapher/mortality-from-ncds-sdgs	1
ncd_premature_mortality_probability_pct	World Health Organization — Global Health Observatory, via World Bank	THA	Thailand	2021	Mortality from CVD, cancer, diabetes or CRD between exact ages 30 and 70 (%)	14.5	% probability between exact ages 30 and 70	https://ourworldindata.org/grapher/mortality-from-ncds-sdgs	1
ncd_premature_mortality_probability_pct	World Health Organization — Global Health Observatory, via World Bank	TGO	Togo	2010	Mortality from CVD, cancer, diabetes or CRD between exact ages 30 and 70 (%)	28.1	% probability between exact ages 30 and 70	https://ourworldindata.org/grapher/mortality-from-ncds-sdgs	1
ncd_premature_mortality_probability_pct	World Health Organization — Global Health Observatory, via World Bank	TGO	Togo	2011	Mortality from CVD, cancer, diabetes or CRD between exact ages 30 and 70 (%)	27.9	% probability between exact ages 30 and 70	https://ourworldindata.org/grapher/mortality-from-ncds-sdgs	1
ncd_premature_mortality_probability_pct	World Health Organization — Global Health Observatory, via World Bank	TGO	Togo	2012	Mortality from CVD, cancer, diabetes or CRD between exact ages 30 and 70 (%)	27.7	% probability between exact ages 30 and 70	https://ourworldindata.org/grapher/mortality-from-ncds-sdgs	1
ncd_premature_mortality_probability_pct	World Health Organization — Global Health Observatory, via World Bank	TGO	Togo	2013	Mortality from CVD, cancer, diabetes or CRD between exact ages 30 and 70 (%)	27.5	% probability between exact ages 30 and 70	https://ourworldindata.org/grapher/mortality-from-ncds-sdgs	1
ncd_premature_mortality_probability_pct	World Health Organization — Global Health Observatory, via World Bank	TGO	Togo	2014	Mortality from CVD, cancer, diabetes or CRD between exact ages 30 and 70 (%)	27.2	% probability between exact ages 30 and 70	https://ourworldindata.org/grapher/mortality-from-ncds-sdgs	1
ncd_premature_mortality_probability_pct	World Health Organization — Global Health Observatory, via World Bank	TGO	Togo	2015	Mortality from CVD, cancer, diabetes or CRD between exact ages 30 and 70 (%)	27.1	% probability between exact ages 30 and 70	https://ourworldindata.org/grapher/mortality-from-ncds-sdgs	1
ncd_premature_mortality_probability_pct	World Health Organization — Global Health Observatory, via World Bank	TGO	Togo	2016	Mortality from CVD, cancer, diabetes or CRD between exact ages 30 and 70 (%)	27	% probability between exact ages 30 and 70	https://ourworldindata.org/grapher/mortality-from-ncds-sdgs	1
ncd_premature_mortality_probability_pct	World Health Organization — Global Health Observatory, via World Bank	TGO	Togo	2017	Mortality from CVD, cancer, diabetes or CRD between exact ages 30 and 70 (%)	26.7	% probability between exact ages 30 and 70	https://ourworldindata.org/grapher/mortality-from-ncds-sdgs	1
ncd_premature_mortality_probability_pct	World Health Organization — Global Health Observatory, via World Bank	TGO	Togo	2018	Mortality from CVD, cancer, diabetes or CRD between exact ages 30 and 70 (%)	26.5	% probability between exact ages 30 and 70	https://ourworldindata.org/grapher/mortality-from-ncds-sdgs	1
ncd_premature_mortality_probability_pct	World Health Organization — Global Health Observatory, via World Bank	TGO	Togo	2019	Mortality from CVD, cancer, diabetes or CRD between exact ages 30 and 70 (%)	26.1	% probability between exact ages 30 and 70	https://ourworldindata.org/grapher/mortality-from-ncds-sdgs	1
ncd_premature_mortality_probability_pct	World Health Organization — Global Health Observatory, via World Bank	TGO	Togo	2020	Mortality from CVD, cancer, diabetes or CRD between exact ages 30 and 70 (%)	26.4	% probability between exact ages 30 and 70	https://ourworldindata.org/grapher/mortality-from-ncds-sdgs	1
ncd_premature_mortality_probability_pct	World Health Organization — Global Health Observatory, via World Bank	TGO	Togo	2021	Mortality from CVD, cancer, diabetes or CRD between exact ages 30 and 70 (%)	25.4	% probability between exact ages 30 and 70	https://ourworldindata.org/grapher/mortality-from-ncds-sdgs	1
ncd_premature_mortality_probability_pct	World Health Organization — Global Health Observatory, via World Bank	TON	Tonga	2010	Mortality from CVD, cancer, diabetes or CRD between exact ages 30 and 70 (%)	27.4	% probability between exact ages 30 and 70	https://ourworldindata.org/grapher/mortality-from-ncds-sdgs	1
ncd_premature_mortality_probability_pct	World Health Organization — Global Health Observatory, via World Bank	TON	Tonga	2011	Mortality from CVD, cancer, diabetes or CRD between exact ages 30 and 70 (%)	27.2	% probability between exact ages 30 and 70	https://ourworldindata.org/grapher/mortality-from-ncds-sdgs	1
ncd_premature_mortality_probability_pct	World Health Organization — Global Health Observatory, via World Bank	TON	Tonga	2012	Mortality from CVD, cancer, diabetes or CRD between exact ages 30 and 70 (%)	27.1	% probability between exact ages 30 and 70	https://ourworldindata.org/grapher/mortality-from-ncds-sdgs	1
ncd_premature_mortality_probability_pct	World Health Organization — Global Health Observatory, via World Bank	TON	Tonga	2013	Mortality from CVD, cancer, diabetes or CRD between exact ages 30 and 70 (%)	27	% probability between exact ages 30 and 70	https://ourworldindata.org/grapher/mortality-from-ncds-sdgs	1
ncd_premature_mortality_probability_pct	World Health Organization — Global Health Observatory, via World Bank	TON	Tonga	2014	Mortality from CVD, cancer, diabetes or CRD between exact ages 30 and 70 (%)	26.9	% probability between exact ages 30 and 70	https://ourworldindata.org/grapher/mortality-from-ncds-sdgs	1
ncd_premature_mortality_probability_pct	World Health Organization — Global Health Observatory, via World Bank	TON	Tonga	2015	Mortality from CVD, cancer, diabetes or CRD between exact ages 30 and 70 (%)	26.8	% probability between exact ages 30 and 70	https://ourworldindata.org/grapher/mortality-from-ncds-sdgs	1
ncd_premature_mortality_probability_pct	World Health Organization — Global Health Observatory, via World Bank	TON	Tonga	2016	Mortality from CVD, cancer, diabetes or CRD between exact ages 30 and 70 (%)	26.4	% probability between exact ages 30 and 70	https://ourworldindata.org/grapher/mortality-from-ncds-sdgs	1
ncd_premature_mortality_probability_pct	World Health Organization — Global Health Observatory, via World Bank	TON	Tonga	2017	Mortality from CVD, cancer, diabetes or CRD between exact ages 30 and 70 (%)	26.4	% probability between exact ages 30 and 70	https://ourworldindata.org/grapher/mortality-from-ncds-sdgs	1
ncd_premature_mortality_probability_pct	World Health Organization — Global Health Observatory, via World Bank	TON	Tonga	2018	Mortality from CVD, cancer, diabetes or CRD between exact ages 30 and 70 (%)	26.2	% probability between exact ages 30 and 70	https://ourworldindata.org/grapher/mortality-from-ncds-sdgs	1
ncd_premature_mortality_probability_pct	World Health Organization — Global Health Observatory, via World Bank	TON	Tonga	2019	Mortality from CVD, cancer, diabetes or CRD between exact ages 30 and 70 (%)	26	% probability between exact ages 30 and 70	https://ourworldindata.org/grapher/mortality-from-ncds-sdgs	1
ncd_premature_mortality_probability_pct	World Health Organization — Global Health Observatory, via World Bank	TON	Tonga	2020	Mortality from CVD, cancer, diabetes or CRD between exact ages 30 and 70 (%)	25.7	% probability between exact ages 30 and 70	https://ourworldindata.org/grapher/mortality-from-ncds-sdgs	1
ncd_premature_mortality_probability_pct	World Health Organization — Global Health Observatory, via World Bank	TON	Tonga	2021	Mortality from CVD, cancer, diabetes or CRD between exact ages 30 and 70 (%)	26.9	% probability between exact ages 30 and 70	https://ourworldindata.org/grapher/mortality-from-ncds-sdgs	1
ncd_premature_mortality_probability_pct	World Health Organization — Global Health Observatory, via World Bank	TTO	Trinidad and Tobago	2010	Mortality from CVD, cancer, diabetes or CRD between exact ages 30 and 70 (%)	20.9	% probability between exact ages 30 and 70	https://ourworldindata.org/grapher/mortality-from-ncds-sdgs	1
ncd_premature_mortality_probability_pct	World Health Organization — Global Health Observatory, via World Bank	TTO	Trinidad and Tobago	2011	Mortality from CVD, cancer, diabetes or CRD between exact ages 30 and 70 (%)	20.4	% probability between exact ages 30 and 70	https://ourworldindata.org/grapher/mortality-from-ncds-sdgs	1
ncd_premature_mortality_probability_pct	World Health Organization — Global Health Observatory, via World Bank	TTO	Trinidad and Tobago	2012	Mortality from CVD, cancer, diabetes or CRD between exact ages 30 and 70 (%)	19.4	% probability between exact ages 30 and 70	https://ourworldindata.org/grapher/mortality-from-ncds-sdgs	1
ncd_premature_mortality_probability_pct	World Health Organization — Global Health Observatory, via World Bank	TTO	Trinidad and Tobago	2013	Mortality from CVD, cancer, diabetes or CRD between exact ages 30 and 70 (%)	20.2	% probability between exact ages 30 and 70	https://ourworldindata.org/grapher/mortality-from-ncds-sdgs	1
ncd_premature_mortality_probability_pct	World Health Organization — Global Health Observatory, via World Bank	TTO	Trinidad and Tobago	2014	Mortality from CVD, cancer, diabetes or CRD between exact ages 30 and 70 (%)	20.5	% probability between exact ages 30 and 70	https://ourworldindata.org/grapher/mortality-from-ncds-sdgs	1
ncd_premature_mortality_probability_pct	World Health Organization — Global Health Observatory, via World Bank	TTO	Trinidad and Tobago	2015	Mortality from CVD, cancer, diabetes or CRD between exact ages 30 and 70 (%)	20.5	% probability between exact ages 30 and 70	https://ourworldindata.org/grapher/mortality-from-ncds-sdgs	1
ncd_premature_mortality_probability_pct	World Health Organization — Global Health Observatory, via World Bank	TTO	Trinidad and Tobago	2016	Mortality from CVD, cancer, diabetes or CRD between exact ages 30 and 70 (%)	21.2	% probability between exact ages 30 and 70	https://ourworldindata.org/grapher/mortality-from-ncds-sdgs	1
ncd_premature_mortality_probability_pct	World Health Organization — Global Health Observatory, via World Bank	TTO	Trinidad and Tobago	2017	Mortality from CVD, cancer, diabetes or CRD between exact ages 30 and 70 (%)	20.7	% probability between exact ages 30 and 70	https://ourworldindata.org/grapher/mortality-from-ncds-sdgs	1
ncd_premature_mortality_probability_pct	World Health Organization — Global Health Observatory, via World Bank	TTO	Trinidad and Tobago	2018	Mortality from CVD, cancer, diabetes or CRD between exact ages 30 and 70 (%)	20.4	% probability between exact ages 30 and 70	https://ourworldindata.org/grapher/mortality-from-ncds-sdgs	1
ncd_premature_mortality_probability_pct	World Health Organization — Global Health Observatory, via World Bank	TTO	Trinidad and Tobago	2019	Mortality from CVD, cancer, diabetes or CRD between exact ages 30 and 70 (%)	20.4	% probability between exact ages 30 and 70	https://ourworldindata.org/grapher/mortality-from-ncds-sdgs	1
ncd_premature_mortality_probability_pct	World Health Organization — Global Health Observatory, via World Bank	TTO	Trinidad and Tobago	2020	Mortality from CVD, cancer, diabetes or CRD between exact ages 30 and 70 (%)	20.7	% probability between exact ages 30 and 70	https://ourworldindata.org/grapher/mortality-from-ncds-sdgs	1
ncd_premature_mortality_probability_pct	World Health Organization — Global Health Observatory, via World Bank	TTO	Trinidad and Tobago	2021	Mortality from CVD, cancer, diabetes or CRD between exact ages 30 and 70 (%)	20.3	% probability between exact ages 30 and 70	https://ourworldindata.org/grapher/mortality-from-ncds-sdgs	1
ncd_premature_mortality_probability_pct	World Health Organization — Global Health Observatory, via World Bank	TUN	Tunisia	2010	Mortality from CVD, cancer, diabetes or CRD between exact ages 30 and 70 (%)	16.4	% probability between exact ages 30 and 70	https://ourworldindata.org/grapher/mortality-from-ncds-sdgs	1
ncd_premature_mortality_probability_pct	World Health Organization — Global Health Observatory, via World Bank	TUN	Tunisia	2011	Mortality from CVD, cancer, diabetes or CRD between exact ages 30 and 70 (%)	16	% probability between exact ages 30 and 70	https://ourworldindata.org/grapher/mortality-from-ncds-sdgs	1
ncd_premature_mortality_probability_pct	World Health Organization — Global Health Observatory, via World Bank	TUN	Tunisia	2012	Mortality from CVD, cancer, diabetes or CRD between exact ages 30 and 70 (%)	15.7	% probability between exact ages 30 and 70	https://ourworldindata.org/grapher/mortality-from-ncds-sdgs	1
ncd_premature_mortality_probability_pct	World Health Organization — Global Health Observatory, via World Bank	TUN	Tunisia	2013	Mortality from CVD, cancer, diabetes or CRD between exact ages 30 and 70 (%)	15.7	% probability between exact ages 30 and 70	https://ourworldindata.org/grapher/mortality-from-ncds-sdgs	1
ncd_premature_mortality_probability_pct	World Health Organization — Global Health Observatory, via World Bank	TUN	Tunisia	2014	Mortality from CVD, cancer, diabetes or CRD between exact ages 30 and 70 (%)	15.5	% probability between exact ages 30 and 70	https://ourworldindata.org/grapher/mortality-from-ncds-sdgs	1
ncd_premature_mortality_probability_pct	World Health Organization — Global Health Observatory, via World Bank	TUN	Tunisia	2015	Mortality from CVD, cancer, diabetes or CRD between exact ages 30 and 70 (%)	15.5	% probability between exact ages 30 and 70	https://ourworldindata.org/grapher/mortality-from-ncds-sdgs	1
ncd_premature_mortality_probability_pct	World Health Organization — Global Health Observatory, via World Bank	TUN	Tunisia	2016	Mortality from CVD, cancer, diabetes or CRD between exact ages 30 and 70 (%)	15.4	% probability between exact ages 30 and 70	https://ourworldindata.org/grapher/mortality-from-ncds-sdgs	1
ncd_premature_mortality_probability_pct	World Health Organization — Global Health Observatory, via World Bank	TUN	Tunisia	2017	Mortality from CVD, cancer, diabetes or CRD between exact ages 30 and 70 (%)	15.4	% probability between exact ages 30 and 70	https://ourworldindata.org/grapher/mortality-from-ncds-sdgs	1
ncd_premature_mortality_probability_pct	World Health Organization — Global Health Observatory, via World Bank	TUN	Tunisia	2018	Mortality from CVD, cancer, diabetes or CRD between exact ages 30 and 70 (%)	15.3	% probability between exact ages 30 and 70	https://ourworldindata.org/grapher/mortality-from-ncds-sdgs	1
ncd_premature_mortality_probability_pct	World Health Organization — Global Health Observatory, via World Bank	TUN	Tunisia	2019	Mortality from CVD, cancer, diabetes or CRD between exact ages 30 and 70 (%)	15.2	% probability between exact ages 30 and 70	https://ourworldindata.org/grapher/mortality-from-ncds-sdgs	1
ncd_premature_mortality_probability_pct	World Health Organization — Global Health Observatory, via World Bank	TUN	Tunisia	2020	Mortality from CVD, cancer, diabetes or CRD between exact ages 30 and 70 (%)	15.1	% probability between exact ages 30 and 70	https://ourworldindata.org/grapher/mortality-from-ncds-sdgs	1
ncd_premature_mortality_probability_pct	World Health Organization — Global Health Observatory, via World Bank	TUN	Tunisia	2021	Mortality from CVD, cancer, diabetes or CRD between exact ages 30 and 70 (%)	13	% probability between exact ages 30 and 70	https://ourworldindata.org/grapher/mortality-from-ncds-sdgs	1
ncd_premature_mortality_probability_pct	World Health Organization — Global Health Observatory, via World Bank	TUR	Turkey	2010	Mortality from CVD, cancer, diabetes or CRD between exact ages 30 and 70 (%)	18.6	% probability between exact ages 30 and 70	https://ourworldindata.org/grapher/mortality-from-ncds-sdgs	1
ncd_premature_mortality_probability_pct	World Health Organization — Global Health Observatory, via World Bank	TUR	Turkey	2011	Mortality from CVD, cancer, diabetes or CRD between exact ages 30 and 70 (%)	18.5	% probability between exact ages 30 and 70	https://ourworldindata.org/grapher/mortality-from-ncds-sdgs	1
ncd_premature_mortality_probability_pct	World Health Organization — Global Health Observatory, via World Bank	TUR	Turkey	2012	Mortality from CVD, cancer, diabetes or CRD between exact ages 30 and 70 (%)	18.2	% probability between exact ages 30 and 70	https://ourworldindata.org/grapher/mortality-from-ncds-sdgs	1
ncd_premature_mortality_probability_pct	World Health Organization — Global Health Observatory, via World Bank	TUR	Turkey	2013	Mortality from CVD, cancer, diabetes or CRD between exact ages 30 and 70 (%)	18	% probability between exact ages 30 and 70	https://ourworldindata.org/grapher/mortality-from-ncds-sdgs	1
ncd_premature_mortality_probability_pct	World Health Organization — Global Health Observatory, via World Bank	TUR	Turkey	2014	Mortality from CVD, cancer, diabetes or CRD between exact ages 30 and 70 (%)	17.9	% probability between exact ages 30 and 70	https://ourworldindata.org/grapher/mortality-from-ncds-sdgs	1
ncd_premature_mortality_probability_pct	World Health Organization — Global Health Observatory, via World Bank	TUR	Turkey	2015	Mortality from CVD, cancer, diabetes or CRD between exact ages 30 and 70 (%)	17.7	% probability between exact ages 30 and 70	https://ourworldindata.org/grapher/mortality-from-ncds-sdgs	1
ncd_premature_mortality_probability_pct	World Health Organization — Global Health Observatory, via World Bank	TUR	Turkey	2016	Mortality from CVD, cancer, diabetes or CRD between exact ages 30 and 70 (%)	17.4	% probability between exact ages 30 and 70	https://ourworldindata.org/grapher/mortality-from-ncds-sdgs	1
ncd_premature_mortality_probability_pct	World Health Organization — Global Health Observatory, via World Bank	TUR	Turkey	2017	Mortality from CVD, cancer, diabetes or CRD between exact ages 30 and 70 (%)	17	% probability between exact ages 30 and 70	https://ourworldindata.org/grapher/mortality-from-ncds-sdgs	1
ncd_premature_mortality_probability_pct	World Health Organization — Global Health Observatory, via World Bank	TUR	Turkey	2018	Mortality from CVD, cancer, diabetes or CRD between exact ages 30 and 70 (%)	16.7	% probability between exact ages 30 and 70	https://ourworldindata.org/grapher/mortality-from-ncds-sdgs	1
ncd_premature_mortality_probability_pct	World Health Organization — Global Health Observatory, via World Bank	TUR	Turkey	2019	Mortality from CVD, cancer, diabetes or CRD between exact ages 30 and 70 (%)	16.6	% probability between exact ages 30 and 70	https://ourworldindata.org/grapher/mortality-from-ncds-sdgs	1
ncd_premature_mortality_probability_pct	World Health Organization — Global Health Observatory, via World Bank	TUR	Turkey	2020	Mortality from CVD, cancer, diabetes or CRD between exact ages 30 and 70 (%)	15.2	% probability between exact ages 30 and 70	https://ourworldindata.org/grapher/mortality-from-ncds-sdgs	1
ncd_premature_mortality_probability_pct	World Health Organization — Global Health Observatory, via World Bank	TUR	Turkey	2021	Mortality from CVD, cancer, diabetes or CRD between exact ages 30 and 70 (%)	15.4	% probability between exact ages 30 and 70	https://ourworldindata.org/grapher/mortality-from-ncds-sdgs	1
ncd_premature_mortality_probability_pct	World Health Organization — Global Health Observatory, via World Bank	TKM	Turkmenistan	2010	Mortality from CVD, cancer, diabetes or CRD between exact ages 30 and 70 (%)	27.4	% probability between exact ages 30 and 70	https://ourworldindata.org/grapher/mortality-from-ncds-sdgs	1
ncd_premature_mortality_probability_pct	World Health Organization — Global Health Observatory, via World Bank	TKM	Turkmenistan	2011	Mortality from CVD, cancer, diabetes or CRD between exact ages 30 and 70 (%)	27.1	% probability between exact ages 30 and 70	https://ourworldindata.org/grapher/mortality-from-ncds-sdgs	1
ncd_premature_mortality_probability_pct	World Health Organization — Global Health Observatory, via World Bank	TKM	Turkmenistan	2012	Mortality from CVD, cancer, diabetes or CRD between exact ages 30 and 70 (%)	26.8	% probability between exact ages 30 and 70	https://ourworldindata.org/grapher/mortality-from-ncds-sdgs	1
ncd_premature_mortality_probability_pct	World Health Organization — Global Health Observatory, via World Bank	TKM	Turkmenistan	2013	Mortality from CVD, cancer, diabetes or CRD between exact ages 30 and 70 (%)	27.1	% probability between exact ages 30 and 70	https://ourworldindata.org/grapher/mortality-from-ncds-sdgs	1
ncd_premature_mortality_probability_pct	World Health Organization — Global Health Observatory, via World Bank	TKM	Turkmenistan	2014	Mortality from CVD, cancer, diabetes or CRD between exact ages 30 and 70 (%)	28	% probability between exact ages 30 and 70	https://ourworldindata.org/grapher/mortality-from-ncds-sdgs	1
ncd_premature_mortality_probability_pct	World Health Organization — Global Health Observatory, via World Bank	TKM	Turkmenistan	2015	Mortality from CVD, cancer, diabetes or CRD between exact ages 30 and 70 (%)	27.9	% probability between exact ages 30 and 70	https://ourworldindata.org/grapher/mortality-from-ncds-sdgs	1
ncd_premature_mortality_probability_pct	World Health Organization — Global Health Observatory, via World Bank	TKM	Turkmenistan	2016	Mortality from CVD, cancer, diabetes or CRD between exact ages 30 and 70 (%)	27.3	% probability between exact ages 30 and 70	https://ourworldindata.org/grapher/mortality-from-ncds-sdgs	1
ncd_premature_mortality_probability_pct	World Health Organization — Global Health Observatory, via World Bank	TKM	Turkmenistan	2017	Mortality from CVD, cancer, diabetes or CRD between exact ages 30 and 70 (%)	27.1	% probability between exact ages 30 and 70	https://ourworldindata.org/grapher/mortality-from-ncds-sdgs	1
ncd_premature_mortality_probability_pct	World Health Organization — Global Health Observatory, via World Bank	TKM	Turkmenistan	2018	Mortality from CVD, cancer, diabetes or CRD between exact ages 30 and 70 (%)	26.7	% probability between exact ages 30 and 70	https://ourworldindata.org/grapher/mortality-from-ncds-sdgs	1
ncd_premature_mortality_probability_pct	World Health Organization — Global Health Observatory, via World Bank	TKM	Turkmenistan	2019	Mortality from CVD, cancer, diabetes or CRD between exact ages 30 and 70 (%)	26.4	% probability between exact ages 30 and 70	https://ourworldindata.org/grapher/mortality-from-ncds-sdgs	1
ncd_premature_mortality_probability_pct	World Health Organization — Global Health Observatory, via World Bank	TKM	Turkmenistan	2020	Mortality from CVD, cancer, diabetes or CRD between exact ages 30 and 70 (%)	26.5	% probability between exact ages 30 and 70	https://ourworldindata.org/grapher/mortality-from-ncds-sdgs	1
ncd_premature_mortality_probability_pct	World Health Organization — Global Health Observatory, via World Bank	TKM	Turkmenistan	2021	Mortality from CVD, cancer, diabetes or CRD between exact ages 30 and 70 (%)	25.7	% probability between exact ages 30 and 70	https://ourworldindata.org/grapher/mortality-from-ncds-sdgs	1
ncd_premature_mortality_probability_pct	World Health Organization — Global Health Observatory, via World Bank	UGA	Uganda	2010	Mortality from CVD, cancer, diabetes or CRD between exact ages 30 and 70 (%)	23.3	% probability between exact ages 30 and 70	https://ourworldindata.org/grapher/mortality-from-ncds-sdgs	1
ncd_premature_mortality_probability_pct	World Health Organization — Global Health Observatory, via World Bank	UGA	Uganda	2011	Mortality from CVD, cancer, diabetes or CRD between exact ages 30 and 70 (%)	23.1	% probability between exact ages 30 and 70	https://ourworldindata.org/grapher/mortality-from-ncds-sdgs	1
ncd_premature_mortality_probability_pct	World Health Organization — Global Health Observatory, via World Bank	UGA	Uganda	2012	Mortality from CVD, cancer, diabetes or CRD between exact ages 30 and 70 (%)	22.6	% probability between exact ages 30 and 70	https://ourworldindata.org/grapher/mortality-from-ncds-sdgs	1
ncd_premature_mortality_probability_pct	World Health Organization — Global Health Observatory, via World Bank	UGA	Uganda	2013	Mortality from CVD, cancer, diabetes or CRD between exact ages 30 and 70 (%)	22.5	% probability between exact ages 30 and 70	https://ourworldindata.org/grapher/mortality-from-ncds-sdgs	1
ncd_premature_mortality_probability_pct	World Health Organization — Global Health Observatory, via World Bank	UGA	Uganda	2014	Mortality from CVD, cancer, diabetes or CRD between exact ages 30 and 70 (%)	22	% probability between exact ages 30 and 70	https://ourworldindata.org/grapher/mortality-from-ncds-sdgs	1
ncd_premature_mortality_probability_pct	World Health Organization — Global Health Observatory, via World Bank	UGA	Uganda	2015	Mortality from CVD, cancer, diabetes or CRD between exact ages 30 and 70 (%)	21.7	% probability between exact ages 30 and 70	https://ourworldindata.org/grapher/mortality-from-ncds-sdgs	1
ncd_premature_mortality_probability_pct	World Health Organization — Global Health Observatory, via World Bank	UGA	Uganda	2016	Mortality from CVD, cancer, diabetes or CRD between exact ages 30 and 70 (%)	21.5	% probability between exact ages 30 and 70	https://ourworldindata.org/grapher/mortality-from-ncds-sdgs	1
ncd_premature_mortality_probability_pct	World Health Organization — Global Health Observatory, via World Bank	UGA	Uganda	2017	Mortality from CVD, cancer, diabetes or CRD between exact ages 30 and 70 (%)	21.1	% probability between exact ages 30 and 70	https://ourworldindata.org/grapher/mortality-from-ncds-sdgs	1
ncd_premature_mortality_probability_pct	World Health Organization — Global Health Observatory, via World Bank	UGA	Uganda	2018	Mortality from CVD, cancer, diabetes or CRD between exact ages 30 and 70 (%)	21.4	% probability between exact ages 30 and 70	https://ourworldindata.org/grapher/mortality-from-ncds-sdgs	1
ncd_premature_mortality_probability_pct	World Health Organization — Global Health Observatory, via World Bank	UGA	Uganda	2019	Mortality from CVD, cancer, diabetes or CRD between exact ages 30 and 70 (%)	21.8	% probability between exact ages 30 and 70	https://ourworldindata.org/grapher/mortality-from-ncds-sdgs	1
ncd_premature_mortality_probability_pct	World Health Organization — Global Health Observatory, via World Bank	UGA	Uganda	2020	Mortality from CVD, cancer, diabetes or CRD between exact ages 30 and 70 (%)	21.7	% probability between exact ages 30 and 70	https://ourworldindata.org/grapher/mortality-from-ncds-sdgs	1
ncd_premature_mortality_probability_pct	World Health Organization — Global Health Observatory, via World Bank	UGA	Uganda	2021	Mortality from CVD, cancer, diabetes or CRD between exact ages 30 and 70 (%)	21.5	% probability between exact ages 30 and 70	https://ourworldindata.org/grapher/mortality-from-ncds-sdgs	1
ncd_premature_mortality_probability_pct	World Health Organization — Global Health Observatory, via World Bank	UKR	Ukraine	2010	Mortality from CVD, cancer, diabetes or CRD between exact ages 30 and 70 (%)	29	% probability between exact ages 30 and 70	https://ourworldindata.org/grapher/mortality-from-ncds-sdgs	1
ncd_premature_mortality_probability_pct	World Health Organization — Global Health Observatory, via World Bank	UKR	Ukraine	2011	Mortality from CVD, cancer, diabetes or CRD between exact ages 30 and 70 (%)	27.7	% probability between exact ages 30 and 70	https://ourworldindata.org/grapher/mortality-from-ncds-sdgs	1
ncd_premature_mortality_probability_pct	World Health Organization — Global Health Observatory, via World Bank	UKR	Ukraine	2012	Mortality from CVD, cancer, diabetes or CRD between exact ages 30 and 70 (%)	27.6	% probability between exact ages 30 and 70	https://ourworldindata.org/grapher/mortality-from-ncds-sdgs	1
ncd_premature_mortality_probability_pct	World Health Organization — Global Health Observatory, via World Bank	UKR	Ukraine	2013	Mortality from CVD, cancer, diabetes or CRD between exact ages 30 and 70 (%)	26.7	% probability between exact ages 30 and 70	https://ourworldindata.org/grapher/mortality-from-ncds-sdgs	1
ncd_premature_mortality_probability_pct	World Health Organization — Global Health Observatory, via World Bank	UKR	Ukraine	2014	Mortality from CVD, cancer, diabetes or CRD between exact ages 30 and 70 (%)	27.3	% probability between exact ages 30 and 70	https://ourworldindata.org/grapher/mortality-from-ncds-sdgs	1
ncd_premature_mortality_probability_pct	World Health Organization — Global Health Observatory, via World Bank	UKR	Ukraine	2015	Mortality from CVD, cancer, diabetes or CRD between exact ages 30 and 70 (%)	25.7	% probability between exact ages 30 and 70	https://ourworldindata.org/grapher/mortality-from-ncds-sdgs	1
ncd_premature_mortality_probability_pct	World Health Organization — Global Health Observatory, via World Bank	UKR	Ukraine	2016	Mortality from CVD, cancer, diabetes or CRD between exact ages 30 and 70 (%)	25.4	% probability between exact ages 30 and 70	https://ourworldindata.org/grapher/mortality-from-ncds-sdgs	1
ncd_premature_mortality_probability_pct	World Health Organization — Global Health Observatory, via World Bank	UKR	Ukraine	2017	Mortality from CVD, cancer, diabetes or CRD between exact ages 30 and 70 (%)	24.8	% probability between exact ages 30 and 70	https://ourworldindata.org/grapher/mortality-from-ncds-sdgs	1
ncd_premature_mortality_probability_pct	World Health Organization — Global Health Observatory, via World Bank	UKR	Ukraine	2018	Mortality from CVD, cancer, diabetes or CRD between exact ages 30 and 70 (%)	25.8	% probability between exact ages 30 and 70	https://ourworldindata.org/grapher/mortality-from-ncds-sdgs	1
ncd_premature_mortality_probability_pct	World Health Organization — Global Health Observatory, via World Bank	UKR	Ukraine	2019	Mortality from CVD, cancer, diabetes or CRD between exact ages 30 and 70 (%)	25.3	% probability between exact ages 30 and 70	https://ourworldindata.org/grapher/mortality-from-ncds-sdgs	1
ncd_premature_mortality_probability_pct	World Health Organization — Global Health Observatory, via World Bank	UKR	Ukraine	2020	Mortality from CVD, cancer, diabetes or CRD between exact ages 30 and 70 (%)	25.1	% probability between exact ages 30 and 70	https://ourworldindata.org/grapher/mortality-from-ncds-sdgs	1
ncd_premature_mortality_probability_pct	World Health Organization — Global Health Observatory, via World Bank	UKR	Ukraine	2021	Mortality from CVD, cancer, diabetes or CRD between exact ages 30 and 70 (%)	24.8	% probability between exact ages 30 and 70	https://ourworldindata.org/grapher/mortality-from-ncds-sdgs	1
ncd_premature_mortality_probability_pct	World Health Organization — Global Health Observatory, via World Bank	ARE	United Arab Emirates	2010	Mortality from CVD, cancer, diabetes or CRD between exact ages 30 and 70 (%)	8	% probability between exact ages 30 and 70	https://ourworldindata.org/grapher/mortality-from-ncds-sdgs	1
ncd_premature_mortality_probability_pct	World Health Organization — Global Health Observatory, via World Bank	ARE	United Arab Emirates	2011	Mortality from CVD, cancer, diabetes or CRD between exact ages 30 and 70 (%)	8.3	% probability between exact ages 30 and 70	https://ourworldindata.org/grapher/mortality-from-ncds-sdgs	1
ncd_premature_mortality_probability_pct	World Health Organization — Global Health Observatory, via World Bank	ARE	United Arab Emirates	2012	Mortality from CVD, cancer, diabetes or CRD between exact ages 30 and 70 (%)	8.3	% probability between exact ages 30 and 70	https://ourworldindata.org/grapher/mortality-from-ncds-sdgs	1
ncd_premature_mortality_probability_pct	World Health Organization — Global Health Observatory, via World Bank	ARE	United Arab Emirates	2013	Mortality from CVD, cancer, diabetes or CRD between exact ages 30 and 70 (%)	8.3	% probability between exact ages 30 and 70	https://ourworldindata.org/grapher/mortality-from-ncds-sdgs	1
ncd_premature_mortality_probability_pct	World Health Organization — Global Health Observatory, via World Bank	ARE	United Arab Emirates	2014	Mortality from CVD, cancer, diabetes or CRD between exact ages 30 and 70 (%)	8.4	% probability between exact ages 30 and 70	https://ourworldindata.org/grapher/mortality-from-ncds-sdgs	1
ncd_premature_mortality_probability_pct	World Health Organization — Global Health Observatory, via World Bank	ARE	United Arab Emirates	2015	Mortality from CVD, cancer, diabetes or CRD between exact ages 30 and 70 (%)	8.4	% probability between exact ages 30 and 70	https://ourworldindata.org/grapher/mortality-from-ncds-sdgs	1
ncd_premature_mortality_probability_pct	World Health Organization — Global Health Observatory, via World Bank	ARE	United Arab Emirates	2016	Mortality from CVD, cancer, diabetes or CRD between exact ages 30 and 70 (%)	8.4	% probability between exact ages 30 and 70	https://ourworldindata.org/grapher/mortality-from-ncds-sdgs	1
ncd_premature_mortality_probability_pct	World Health Organization — Global Health Observatory, via World Bank	ARE	United Arab Emirates	2017	Mortality from CVD, cancer, diabetes or CRD between exact ages 30 and 70 (%)	8.6	% probability between exact ages 30 and 70	https://ourworldindata.org/grapher/mortality-from-ncds-sdgs	1
ncd_premature_mortality_probability_pct	World Health Organization — Global Health Observatory, via World Bank	ARE	United Arab Emirates	2018	Mortality from CVD, cancer, diabetes or CRD between exact ages 30 and 70 (%)	8.7	% probability between exact ages 30 and 70	https://ourworldindata.org/grapher/mortality-from-ncds-sdgs	1
ncd_premature_mortality_probability_pct	World Health Organization — Global Health Observatory, via World Bank	ARE	United Arab Emirates	2019	Mortality from CVD, cancer, diabetes or CRD between exact ages 30 and 70 (%)	8.7	% probability between exact ages 30 and 70	https://ourworldindata.org/grapher/mortality-from-ncds-sdgs	1
ncd_premature_mortality_probability_pct	World Health Organization — Global Health Observatory, via World Bank	ARE	United Arab Emirates	2020	Mortality from CVD, cancer, diabetes or CRD between exact ages 30 and 70 (%)	9.6	% probability between exact ages 30 and 70	https://ourworldindata.org/grapher/mortality-from-ncds-sdgs	1
ncd_premature_mortality_probability_pct	World Health Organization — Global Health Observatory, via World Bank	ARE	United Arab Emirates	2021	Mortality from CVD, cancer, diabetes or CRD between exact ages 30 and 70 (%)	11.6	% probability between exact ages 30 and 70	https://ourworldindata.org/grapher/mortality-from-ncds-sdgs	1
ncd_premature_mortality_probability_pct	World Health Organization — Global Health Observatory, via World Bank	GBR	United Kingdom	2010	Mortality from CVD, cancer, diabetes or CRD between exact ages 30 and 70 (%)	12.4	% probability between exact ages 30 and 70	https://ourworldindata.org/grapher/mortality-from-ncds-sdgs	1
ncd_premature_mortality_probability_pct	World Health Organization — Global Health Observatory, via World Bank	GBR	United Kingdom	2011	Mortality from CVD, cancer, diabetes or CRD between exact ages 30 and 70 (%)	11.9	% probability between exact ages 30 and 70	https://ourworldindata.org/grapher/mortality-from-ncds-sdgs	1
ncd_premature_mortality_probability_pct	World Health Organization — Global Health Observatory, via World Bank	GBR	United Kingdom	2012	Mortality from CVD, cancer, diabetes or CRD between exact ages 30 and 70 (%)	11.7	% probability between exact ages 30 and 70	https://ourworldindata.org/grapher/mortality-from-ncds-sdgs	1
ncd_premature_mortality_probability_pct	World Health Organization — Global Health Observatory, via World Bank	GBR	United Kingdom	2013	Mortality from CVD, cancer, diabetes or CRD between exact ages 30 and 70 (%)	11.5	% probability between exact ages 30 and 70	https://ourworldindata.org/grapher/mortality-from-ncds-sdgs	1
ncd_premature_mortality_probability_pct	World Health Organization — Global Health Observatory, via World Bank	GBR	United Kingdom	2014	Mortality from CVD, cancer, diabetes or CRD between exact ages 30 and 70 (%)	11.3	% probability between exact ages 30 and 70	https://ourworldindata.org/grapher/mortality-from-ncds-sdgs	1
ncd_premature_mortality_probability_pct	World Health Organization — Global Health Observatory, via World Bank	GBR	United Kingdom	2015	Mortality from CVD, cancer, diabetes or CRD between exact ages 30 and 70 (%)	11.3	% probability between exact ages 30 and 70	https://ourworldindata.org/grapher/mortality-from-ncds-sdgs	1
ncd_premature_mortality_probability_pct	World Health Organization — Global Health Observatory, via World Bank	GBR	United Kingdom	2016	Mortality from CVD, cancer, diabetes or CRD between exact ages 30 and 70 (%)	11.3	% probability between exact ages 30 and 70	https://ourworldindata.org/grapher/mortality-from-ncds-sdgs	1
ncd_premature_mortality_probability_pct	World Health Organization — Global Health Observatory, via World Bank	GBR	United Kingdom	2017	Mortality from CVD, cancer, diabetes or CRD between exact ages 30 and 70 (%)	11	% probability between exact ages 30 and 70	https://ourworldindata.org/grapher/mortality-from-ncds-sdgs	1
ncd_premature_mortality_probability_pct	World Health Organization — Global Health Observatory, via World Bank	GBR	United Kingdom	2018	Mortality from CVD, cancer, diabetes or CRD between exact ages 30 and 70 (%)	11.3	% probability between exact ages 30 and 70	https://ourworldindata.org/grapher/mortality-from-ncds-sdgs	1
ncd_premature_mortality_probability_pct	World Health Organization — Global Health Observatory, via World Bank	GBR	United Kingdom	2019	Mortality from CVD, cancer, diabetes or CRD between exact ages 30 and 70 (%)	10.7	% probability between exact ages 30 and 70	https://ourworldindata.org/grapher/mortality-from-ncds-sdgs	1
ncd_premature_mortality_probability_pct	World Health Organization — Global Health Observatory, via World Bank	GBR	United Kingdom	2020	Mortality from CVD, cancer, diabetes or CRD between exact ages 30 and 70 (%)	10.8	% probability between exact ages 30 and 70	https://ourworldindata.org/grapher/mortality-from-ncds-sdgs	1
ncd_premature_mortality_probability_pct	World Health Organization — Global Health Observatory, via World Bank	GBR	United Kingdom	2021	Mortality from CVD, cancer, diabetes or CRD between exact ages 30 and 70 (%)	11	% probability between exact ages 30 and 70	https://ourworldindata.org/grapher/mortality-from-ncds-sdgs	1
ncd_premature_mortality_probability_pct	World Health Organization — Global Health Observatory, via World Bank	USA	United States	2010	Mortality from CVD, cancer, diabetes or CRD between exact ages 30 and 70 (%)	14.5	% probability between exact ages 30 and 70	https://ourworldindata.org/grapher/mortality-from-ncds-sdgs	1
ncd_premature_mortality_probability_pct	World Health Organization — Global Health Observatory, via World Bank	USA	United States	2011	Mortality from CVD, cancer, diabetes or CRD between exact ages 30 and 70 (%)	14.3	% probability between exact ages 30 and 70	https://ourworldindata.org/grapher/mortality-from-ncds-sdgs	1
ncd_premature_mortality_probability_pct	World Health Organization — Global Health Observatory, via World Bank	USA	United States	2012	Mortality from CVD, cancer, diabetes or CRD between exact ages 30 and 70 (%)	14.2	% probability between exact ages 30 and 70	https://ourworldindata.org/grapher/mortality-from-ncds-sdgs	1
ncd_premature_mortality_probability_pct	World Health Organization — Global Health Observatory, via World Bank	USA	United States	2013	Mortality from CVD, cancer, diabetes or CRD between exact ages 30 and 70 (%)	14	% probability between exact ages 30 and 70	https://ourworldindata.org/grapher/mortality-from-ncds-sdgs	1
ncd_premature_mortality_probability_pct	World Health Organization — Global Health Observatory, via World Bank	USA	United States	2014	Mortality from CVD, cancer, diabetes or CRD between exact ages 30 and 70 (%)	13.9	% probability between exact ages 30 and 70	https://ourworldindata.org/grapher/mortality-from-ncds-sdgs	1
ncd_premature_mortality_probability_pct	World Health Organization — Global Health Observatory, via World Bank	USA	United States	2015	Mortality from CVD, cancer, diabetes or CRD between exact ages 30 and 70 (%)	14	% probability between exact ages 30 and 70	https://ourworldindata.org/grapher/mortality-from-ncds-sdgs	1
ncd_premature_mortality_probability_pct	World Health Organization — Global Health Observatory, via World Bank	USA	United States	2016	Mortality from CVD, cancer, diabetes or CRD between exact ages 30 and 70 (%)	13.9	% probability between exact ages 30 and 70	https://ourworldindata.org/grapher/mortality-from-ncds-sdgs	1
ncd_premature_mortality_probability_pct	World Health Organization — Global Health Observatory, via World Bank	USA	United States	2017	Mortality from CVD, cancer, diabetes or CRD between exact ages 30 and 70 (%)	13.7	% probability between exact ages 30 and 70	https://ourworldindata.org/grapher/mortality-from-ncds-sdgs	1
ncd_premature_mortality_probability_pct	World Health Organization — Global Health Observatory, via World Bank	USA	United States	2018	Mortality from CVD, cancer, diabetes or CRD between exact ages 30 and 70 (%)	13.5	% probability between exact ages 30 and 70	https://ourworldindata.org/grapher/mortality-from-ncds-sdgs	1
ncd_premature_mortality_probability_pct	World Health Organization — Global Health Observatory, via World Bank	USA	United States	2019	Mortality from CVD, cancer, diabetes or CRD between exact ages 30 and 70 (%)	13.2	% probability between exact ages 30 and 70	https://ourworldindata.org/grapher/mortality-from-ncds-sdgs	1
ncd_premature_mortality_probability_pct	World Health Organization — Global Health Observatory, via World Bank	USA	United States	2020	Mortality from CVD, cancer, diabetes or CRD between exact ages 30 and 70 (%)	13.6	% probability between exact ages 30 and 70	https://ourworldindata.org/grapher/mortality-from-ncds-sdgs	1
ncd_premature_mortality_probability_pct	World Health Organization — Global Health Observatory, via World Bank	USA	United States	2021	Mortality from CVD, cancer, diabetes or CRD between exact ages 30 and 70 (%)	13.7	% probability between exact ages 30 and 70	https://ourworldindata.org/grapher/mortality-from-ncds-sdgs	1
ncd_premature_mortality_probability_pct	World Health Organization — Global Health Observatory, via World Bank	OWID_UMC	Upper-middle-income countries	2010	Mortality from CVD, cancer, diabetes or CRD between exact ages 30 and 70 (%)	19.8408	% probability between exact ages 30 and 70	https://ourworldindata.org/grapher/mortality-from-ncds-sdgs	0
ncd_premature_mortality_probability_pct	World Health Organization — Global Health Observatory, via World Bank	OWID_UMC	Upper-middle-income countries	2011	Mortality from CVD, cancer, diabetes or CRD between exact ages 30 and 70 (%)	19.4601	% probability between exact ages 30 and 70	https://ourworldindata.org/grapher/mortality-from-ncds-sdgs	0
ncd_premature_mortality_probability_pct	World Health Organization — Global Health Observatory, via World Bank	OWID_UMC	Upper-middle-income countries	2012	Mortality from CVD, cancer, diabetes or CRD between exact ages 30 and 70 (%)	19.1634	% probability between exact ages 30 and 70	https://ourworldindata.org/grapher/mortality-from-ncds-sdgs	0
ncd_premature_mortality_probability_pct	World Health Organization — Global Health Observatory, via World Bank	OWID_UMC	Upper-middle-income countries	2013	Mortality from CVD, cancer, diabetes or CRD between exact ages 30 and 70 (%)	18.7217	% probability between exact ages 30 and 70	https://ourworldindata.org/grapher/mortality-from-ncds-sdgs	0
ncd_premature_mortality_probability_pct	World Health Organization — Global Health Observatory, via World Bank	OWID_UMC	Upper-middle-income countries	2014	Mortality from CVD, cancer, diabetes or CRD between exact ages 30 and 70 (%)	18.3823	% probability between exact ages 30 and 70	https://ourworldindata.org/grapher/mortality-from-ncds-sdgs	0
ncd_premature_mortality_probability_pct	World Health Organization — Global Health Observatory, via World Bank	OWID_UMC	Upper-middle-income countries	2015	Mortality from CVD, cancer, diabetes or CRD between exact ages 30 and 70 (%)	18.1367	% probability between exact ages 30 and 70	https://ourworldindata.org/grapher/mortality-from-ncds-sdgs	0
ncd_premature_mortality_probability_pct	World Health Organization — Global Health Observatory, via World Bank	OWID_UMC	Upper-middle-income countries	2016	Mortality from CVD, cancer, diabetes or CRD between exact ages 30 and 70 (%)	17.9617	% probability between exact ages 30 and 70	https://ourworldindata.org/grapher/mortality-from-ncds-sdgs	0
ncd_premature_mortality_probability_pct	World Health Organization — Global Health Observatory, via World Bank	OWID_UMC	Upper-middle-income countries	2017	Mortality from CVD, cancer, diabetes or CRD between exact ages 30 and 70 (%)	17.6339	% probability between exact ages 30 and 70	https://ourworldindata.org/grapher/mortality-from-ncds-sdgs	0
ncd_premature_mortality_probability_pct	World Health Organization — Global Health Observatory, via World Bank	OWID_UMC	Upper-middle-income countries	2018	Mortality from CVD, cancer, diabetes or CRD between exact ages 30 and 70 (%)	17.4247	% probability between exact ages 30 and 70	https://ourworldindata.org/grapher/mortality-from-ncds-sdgs	0
ncd_premature_mortality_probability_pct	World Health Organization — Global Health Observatory, via World Bank	OWID_UMC	Upper-middle-income countries	2019	Mortality from CVD, cancer, diabetes or CRD between exact ages 30 and 70 (%)	17.271	% probability between exact ages 30 and 70	https://ourworldindata.org/grapher/mortality-from-ncds-sdgs	0
ncd_premature_mortality_probability_pct	World Health Organization — Global Health Observatory, via World Bank	OWID_UMC	Upper-middle-income countries	2020	Mortality from CVD, cancer, diabetes or CRD between exact ages 30 and 70 (%)	17.0288	% probability between exact ages 30 and 70	https://ourworldindata.org/grapher/mortality-from-ncds-sdgs	0
ncd_premature_mortality_probability_pct	World Health Organization — Global Health Observatory, via World Bank	OWID_UMC	Upper-middle-income countries	2021	Mortality from CVD, cancer, diabetes or CRD between exact ages 30 and 70 (%)	17.0872	% probability between exact ages 30 and 70	https://ourworldindata.org/grapher/mortality-from-ncds-sdgs	0
ncd_premature_mortality_probability_pct	World Health Organization — Global Health Observatory, via World Bank	URY	Uruguay	2010	Mortality from CVD, cancer, diabetes or CRD between exact ages 30 and 70 (%)	17.7	% probability between exact ages 30 and 70	https://ourworldindata.org/grapher/mortality-from-ncds-sdgs	1
ncd_premature_mortality_probability_pct	World Health Organization — Global Health Observatory, via World Bank	URY	Uruguay	2011	Mortality from CVD, cancer, diabetes or CRD between exact ages 30 and 70 (%)	17.7	% probability between exact ages 30 and 70	https://ourworldindata.org/grapher/mortality-from-ncds-sdgs	1
ncd_premature_mortality_probability_pct	World Health Organization — Global Health Observatory, via World Bank	URY	Uruguay	2012	Mortality from CVD, cancer, diabetes or CRD between exact ages 30 and 70 (%)	17.5	% probability between exact ages 30 and 70	https://ourworldindata.org/grapher/mortality-from-ncds-sdgs	1
ncd_premature_mortality_probability_pct	World Health Organization — Global Health Observatory, via World Bank	URY	Uruguay	2013	Mortality from CVD, cancer, diabetes or CRD between exact ages 30 and 70 (%)	17.1	% probability between exact ages 30 and 70	https://ourworldindata.org/grapher/mortality-from-ncds-sdgs	1
ncd_premature_mortality_probability_pct	World Health Organization — Global Health Observatory, via World Bank	URY	Uruguay	2014	Mortality from CVD, cancer, diabetes or CRD between exact ages 30 and 70 (%)	17.1	% probability between exact ages 30 and 70	https://ourworldindata.org/grapher/mortality-from-ncds-sdgs	1
ncd_premature_mortality_probability_pct	World Health Organization — Global Health Observatory, via World Bank	URY	Uruguay	2015	Mortality from CVD, cancer, diabetes or CRD between exact ages 30 and 70 (%)	17.3	% probability between exact ages 30 and 70	https://ourworldindata.org/grapher/mortality-from-ncds-sdgs	1
ncd_premature_mortality_probability_pct	World Health Organization — Global Health Observatory, via World Bank	URY	Uruguay	2016	Mortality from CVD, cancer, diabetes or CRD between exact ages 30 and 70 (%)	17.6	% probability between exact ages 30 and 70	https://ourworldindata.org/grapher/mortality-from-ncds-sdgs	1
ncd_premature_mortality_probability_pct	World Health Organization — Global Health Observatory, via World Bank	URY	Uruguay	2017	Mortality from CVD, cancer, diabetes or CRD between exact ages 30 and 70 (%)	16.3	% probability between exact ages 30 and 70	https://ourworldindata.org/grapher/mortality-from-ncds-sdgs	1
ncd_premature_mortality_probability_pct	World Health Organization — Global Health Observatory, via World Bank	URY	Uruguay	2018	Mortality from CVD, cancer, diabetes or CRD between exact ages 30 and 70 (%)	16.6	% probability between exact ages 30 and 70	https://ourworldindata.org/grapher/mortality-from-ncds-sdgs	1
ncd_premature_mortality_probability_pct	World Health Organization — Global Health Observatory, via World Bank	URY	Uruguay	2019	Mortality from CVD, cancer, diabetes or CRD between exact ages 30 and 70 (%)	16.6	% probability between exact ages 30 and 70	https://ourworldindata.org/grapher/mortality-from-ncds-sdgs	1
ncd_premature_mortality_probability_pct	World Health Organization — Global Health Observatory, via World Bank	URY	Uruguay	2020	Mortality from CVD, cancer, diabetes or CRD between exact ages 30 and 70 (%)	16.2	% probability between exact ages 30 and 70	https://ourworldindata.org/grapher/mortality-from-ncds-sdgs	1
ncd_premature_mortality_probability_pct	World Health Organization — Global Health Observatory, via World Bank	URY	Uruguay	2021	Mortality from CVD, cancer, diabetes or CRD between exact ages 30 and 70 (%)	17.4	% probability between exact ages 30 and 70	https://ourworldindata.org/grapher/mortality-from-ncds-sdgs	1
ncd_premature_mortality_probability_pct	World Health Organization — Global Health Observatory, via World Bank	UZB	Uzbekistan	2010	Mortality from CVD, cancer, diabetes or CRD between exact ages 30 and 70 (%)	37.8	% probability between exact ages 30 and 70	https://ourworldindata.org/grapher/mortality-from-ncds-sdgs	1
ncd_premature_mortality_probability_pct	World Health Organization — Global Health Observatory, via World Bank	UZB	Uzbekistan	2011	Mortality from CVD, cancer, diabetes or CRD between exact ages 30 and 70 (%)	36.6	% probability between exact ages 30 and 70	https://ourworldindata.org/grapher/mortality-from-ncds-sdgs	1
ncd_premature_mortality_probability_pct	World Health Organization — Global Health Observatory, via World Bank	UZB	Uzbekistan	2012	Mortality from CVD, cancer, diabetes or CRD between exact ages 30 and 70 (%)	35.8	% probability between exact ages 30 and 70	https://ourworldindata.org/grapher/mortality-from-ncds-sdgs	1
ncd_premature_mortality_probability_pct	World Health Organization — Global Health Observatory, via World Bank	UZB	Uzbekistan	2013	Mortality from CVD, cancer, diabetes or CRD between exact ages 30 and 70 (%)	34.3	% probability between exact ages 30 and 70	https://ourworldindata.org/grapher/mortality-from-ncds-sdgs	1
ncd_premature_mortality_probability_pct	World Health Organization — Global Health Observatory, via World Bank	UZB	Uzbekistan	2014	Mortality from CVD, cancer, diabetes or CRD between exact ages 30 and 70 (%)	33.7	% probability between exact ages 30 and 70	https://ourworldindata.org/grapher/mortality-from-ncds-sdgs	1
ncd_premature_mortality_probability_pct	World Health Organization — Global Health Observatory, via World Bank	UZB	Uzbekistan	2015	Mortality from CVD, cancer, diabetes or CRD between exact ages 30 and 70 (%)	32	% probability between exact ages 30 and 70	https://ourworldindata.org/grapher/mortality-from-ncds-sdgs	1
ncd_premature_mortality_probability_pct	World Health Organization — Global Health Observatory, via World Bank	UZB	Uzbekistan	2016	Mortality from CVD, cancer, diabetes or CRD between exact ages 30 and 70 (%)	31.4	% probability between exact ages 30 and 70	https://ourworldindata.org/grapher/mortality-from-ncds-sdgs	1
ncd_premature_mortality_probability_pct	World Health Organization — Global Health Observatory, via World Bank	UZB	Uzbekistan	2017	Mortality from CVD, cancer, diabetes or CRD between exact ages 30 and 70 (%)	30.4	% probability between exact ages 30 and 70	https://ourworldindata.org/grapher/mortality-from-ncds-sdgs	1
ncd_premature_mortality_probability_pct	World Health Organization — Global Health Observatory, via World Bank	UZB	Uzbekistan	2018	Mortality from CVD, cancer, diabetes or CRD between exact ages 30 and 70 (%)	28.4	% probability between exact ages 30 and 70	https://ourworldindata.org/grapher/mortality-from-ncds-sdgs	1
ncd_premature_mortality_probability_pct	World Health Organization — Global Health Observatory, via World Bank	UZB	Uzbekistan	2019	Mortality from CVD, cancer, diabetes or CRD between exact ages 30 and 70 (%)	26.8	% probability between exact ages 30 and 70	https://ourworldindata.org/grapher/mortality-from-ncds-sdgs	1
ncd_premature_mortality_probability_pct	World Health Organization — Global Health Observatory, via World Bank	UZB	Uzbekistan	2020	Mortality from CVD, cancer, diabetes or CRD between exact ages 30 and 70 (%)	27.2	% probability between exact ages 30 and 70	https://ourworldindata.org/grapher/mortality-from-ncds-sdgs	1
ncd_premature_mortality_probability_pct	World Health Organization — Global Health Observatory, via World Bank	UZB	Uzbekistan	2021	Mortality from CVD, cancer, diabetes or CRD between exact ages 30 and 70 (%)	24.6	% probability between exact ages 30 and 70	https://ourworldindata.org/grapher/mortality-from-ncds-sdgs	1
ncd_premature_mortality_probability_pct	World Health Organization — Global Health Observatory, via World Bank	VUT	Vanuatu	2010	Mortality from CVD, cancer, diabetes or CRD between exact ages 30 and 70 (%)	38	% probability between exact ages 30 and 70	https://ourworldindata.org/grapher/mortality-from-ncds-sdgs	1
ncd_premature_mortality_probability_pct	World Health Organization — Global Health Observatory, via World Bank	VUT	Vanuatu	2011	Mortality from CVD, cancer, diabetes or CRD between exact ages 30 and 70 (%)	38.1	% probability between exact ages 30 and 70	https://ourworldindata.org/grapher/mortality-from-ncds-sdgs	1
ncd_premature_mortality_probability_pct	World Health Organization — Global Health Observatory, via World Bank	VUT	Vanuatu	2012	Mortality from CVD, cancer, diabetes or CRD between exact ages 30 and 70 (%)	38.4	% probability between exact ages 30 and 70	https://ourworldindata.org/grapher/mortality-from-ncds-sdgs	1
ncd_premature_mortality_probability_pct	World Health Organization — Global Health Observatory, via World Bank	VUT	Vanuatu	2013	Mortality from CVD, cancer, diabetes or CRD between exact ages 30 and 70 (%)	38	% probability between exact ages 30 and 70	https://ourworldindata.org/grapher/mortality-from-ncds-sdgs	1
ncd_premature_mortality_probability_pct	World Health Organization — Global Health Observatory, via World Bank	VUT	Vanuatu	2014	Mortality from CVD, cancer, diabetes or CRD between exact ages 30 and 70 (%)	37.5	% probability between exact ages 30 and 70	https://ourworldindata.org/grapher/mortality-from-ncds-sdgs	1
ncd_premature_mortality_probability_pct	World Health Organization — Global Health Observatory, via World Bank	VUT	Vanuatu	2015	Mortality from CVD, cancer, diabetes or CRD between exact ages 30 and 70 (%)	37.6	% probability between exact ages 30 and 70	https://ourworldindata.org/grapher/mortality-from-ncds-sdgs	1
ncd_premature_mortality_probability_pct	World Health Organization — Global Health Observatory, via World Bank	VUT	Vanuatu	2016	Mortality from CVD, cancer, diabetes or CRD between exact ages 30 and 70 (%)	37.3	% probability between exact ages 30 and 70	https://ourworldindata.org/grapher/mortality-from-ncds-sdgs	1
ncd_premature_mortality_probability_pct	World Health Organization — Global Health Observatory, via World Bank	VUT	Vanuatu	2017	Mortality from CVD, cancer, diabetes or CRD between exact ages 30 and 70 (%)	37.2	% probability between exact ages 30 and 70	https://ourworldindata.org/grapher/mortality-from-ncds-sdgs	1
ncd_premature_mortality_probability_pct	World Health Organization — Global Health Observatory, via World Bank	VUT	Vanuatu	2018	Mortality from CVD, cancer, diabetes or CRD between exact ages 30 and 70 (%)	37.1	% probability between exact ages 30 and 70	https://ourworldindata.org/grapher/mortality-from-ncds-sdgs	1
ncd_premature_mortality_probability_pct	World Health Organization — Global Health Observatory, via World Bank	VUT	Vanuatu	2019	Mortality from CVD, cancer, diabetes or CRD between exact ages 30 and 70 (%)	37.1	% probability between exact ages 30 and 70	https://ourworldindata.org/grapher/mortality-from-ncds-sdgs	1
ncd_premature_mortality_probability_pct	World Health Organization — Global Health Observatory, via World Bank	VUT	Vanuatu	2020	Mortality from CVD, cancer, diabetes or CRD between exact ages 30 and 70 (%)	37.8	% probability between exact ages 30 and 70	https://ourworldindata.org/grapher/mortality-from-ncds-sdgs	1
ncd_premature_mortality_probability_pct	World Health Organization — Global Health Observatory, via World Bank	VUT	Vanuatu	2021	Mortality from CVD, cancer, diabetes or CRD between exact ages 30 and 70 (%)	36.8	% probability between exact ages 30 and 70	https://ourworldindata.org/grapher/mortality-from-ncds-sdgs	1
ncd_premature_mortality_probability_pct	World Health Organization — Global Health Observatory, via World Bank	VEN	Venezuela	2010	Mortality from CVD, cancer, diabetes or CRD between exact ages 30 and 70 (%)	15.8	% probability between exact ages 30 and 70	https://ourworldindata.org/grapher/mortality-from-ncds-sdgs	1
ncd_premature_mortality_probability_pct	World Health Organization — Global Health Observatory, via World Bank	VEN	Venezuela	2011	Mortality from CVD, cancer, diabetes or CRD between exact ages 30 and 70 (%)	16.2	% probability between exact ages 30 and 70	https://ourworldindata.org/grapher/mortality-from-ncds-sdgs	1
ncd_premature_mortality_probability_pct	World Health Organization — Global Health Observatory, via World Bank	VEN	Venezuela	2012	Mortality from CVD, cancer, diabetes or CRD between exact ages 30 and 70 (%)	16	% probability between exact ages 30 and 70	https://ourworldindata.org/grapher/mortality-from-ncds-sdgs	1
ncd_premature_mortality_probability_pct	World Health Organization — Global Health Observatory, via World Bank	VEN	Venezuela	2013	Mortality from CVD, cancer, diabetes or CRD between exact ages 30 and 70 (%)	15.7	% probability between exact ages 30 and 70	https://ourworldindata.org/grapher/mortality-from-ncds-sdgs	1
ncd_premature_mortality_probability_pct	World Health Organization — Global Health Observatory, via World Bank	VEN	Venezuela	2014	Mortality from CVD, cancer, diabetes or CRD between exact ages 30 and 70 (%)	16.2	% probability between exact ages 30 and 70	https://ourworldindata.org/grapher/mortality-from-ncds-sdgs	1
ncd_premature_mortality_probability_pct	World Health Organization — Global Health Observatory, via World Bank	VEN	Venezuela	2015	Mortality from CVD, cancer, diabetes or CRD between exact ages 30 and 70 (%)	16.7	% probability between exact ages 30 and 70	https://ourworldindata.org/grapher/mortality-from-ncds-sdgs	1
ncd_premature_mortality_probability_pct	World Health Organization — Global Health Observatory, via World Bank	VEN	Venezuela	2016	Mortality from CVD, cancer, diabetes or CRD between exact ages 30 and 70 (%)	18.2	% probability between exact ages 30 and 70	https://ourworldindata.org/grapher/mortality-from-ncds-sdgs	1
ncd_premature_mortality_probability_pct	World Health Organization — Global Health Observatory, via World Bank	VEN	Venezuela	2017	Mortality from CVD, cancer, diabetes or CRD between exact ages 30 and 70 (%)	17.5	% probability between exact ages 30 and 70	https://ourworldindata.org/grapher/mortality-from-ncds-sdgs	1
ncd_premature_mortality_probability_pct	World Health Organization — Global Health Observatory, via World Bank	VEN	Venezuela	2018	Mortality from CVD, cancer, diabetes or CRD between exact ages 30 and 70 (%)	17.6	% probability between exact ages 30 and 70	https://ourworldindata.org/grapher/mortality-from-ncds-sdgs	1
ncd_premature_mortality_probability_pct	World Health Organization — Global Health Observatory, via World Bank	VEN	Venezuela	2019	Mortality from CVD, cancer, diabetes or CRD between exact ages 30 and 70 (%)	17.9	% probability between exact ages 30 and 70	https://ourworldindata.org/grapher/mortality-from-ncds-sdgs	1
ncd_premature_mortality_probability_pct	World Health Organization — Global Health Observatory, via World Bank	VEN	Venezuela	2020	Mortality from CVD, cancer, diabetes or CRD between exact ages 30 and 70 (%)	18.4	% probability between exact ages 30 and 70	https://ourworldindata.org/grapher/mortality-from-ncds-sdgs	1
ncd_premature_mortality_probability_pct	World Health Organization — Global Health Observatory, via World Bank	VEN	Venezuela	2021	Mortality from CVD, cancer, diabetes or CRD between exact ages 30 and 70 (%)	18.7	% probability between exact ages 30 and 70	https://ourworldindata.org/grapher/mortality-from-ncds-sdgs	1
ncd_premature_mortality_probability_pct	World Health Organization — Global Health Observatory, via World Bank	VNM	Vietnam	2010	Mortality from CVD, cancer, diabetes or CRD between exact ages 30 and 70 (%)	21.7	% probability between exact ages 30 and 70	https://ourworldindata.org/grapher/mortality-from-ncds-sdgs	1
ncd_premature_mortality_probability_pct	World Health Organization — Global Health Observatory, via World Bank	VNM	Vietnam	2011	Mortality from CVD, cancer, diabetes or CRD between exact ages 30 and 70 (%)	21.6	% probability between exact ages 30 and 70	https://ourworldindata.org/grapher/mortality-from-ncds-sdgs	1
ncd_premature_mortality_probability_pct	World Health Organization — Global Health Observatory, via World Bank	VNM	Vietnam	2012	Mortality from CVD, cancer, diabetes or CRD between exact ages 30 and 70 (%)	21.5	% probability between exact ages 30 and 70	https://ourworldindata.org/grapher/mortality-from-ncds-sdgs	1
ncd_premature_mortality_probability_pct	World Health Organization — Global Health Observatory, via World Bank	VNM	Vietnam	2013	Mortality from CVD, cancer, diabetes or CRD between exact ages 30 and 70 (%)	21.5	% probability between exact ages 30 and 70	https://ourworldindata.org/grapher/mortality-from-ncds-sdgs	1
ncd_premature_mortality_probability_pct	World Health Organization — Global Health Observatory, via World Bank	VNM	Vietnam	2014	Mortality from CVD, cancer, diabetes or CRD between exact ages 30 and 70 (%)	21.5	% probability between exact ages 30 and 70	https://ourworldindata.org/grapher/mortality-from-ncds-sdgs	1
ncd_premature_mortality_probability_pct	World Health Organization — Global Health Observatory, via World Bank	VNM	Vietnam	2015	Mortality from CVD, cancer, diabetes or CRD between exact ages 30 and 70 (%)	21.6	% probability between exact ages 30 and 70	https://ourworldindata.org/grapher/mortality-from-ncds-sdgs	1
ncd_premature_mortality_probability_pct	World Health Organization — Global Health Observatory, via World Bank	VNM	Vietnam	2016	Mortality from CVD, cancer, diabetes or CRD between exact ages 30 and 70 (%)	21.4	% probability between exact ages 30 and 70	https://ourworldindata.org/grapher/mortality-from-ncds-sdgs	1
ncd_premature_mortality_probability_pct	World Health Organization — Global Health Observatory, via World Bank	VNM	Vietnam	2017	Mortality from CVD, cancer, diabetes or CRD between exact ages 30 and 70 (%)	21.1	% probability between exact ages 30 and 70	https://ourworldindata.org/grapher/mortality-from-ncds-sdgs	1
ncd_premature_mortality_probability_pct	World Health Organization — Global Health Observatory, via World Bank	VNM	Vietnam	2018	Mortality from CVD, cancer, diabetes or CRD between exact ages 30 and 70 (%)	20.9	% probability between exact ages 30 and 70	https://ourworldindata.org/grapher/mortality-from-ncds-sdgs	1
ncd_premature_mortality_probability_pct	World Health Organization — Global Health Observatory, via World Bank	VNM	Vietnam	2019	Mortality from CVD, cancer, diabetes or CRD between exact ages 30 and 70 (%)	20.8	% probability between exact ages 30 and 70	https://ourworldindata.org/grapher/mortality-from-ncds-sdgs	1
ncd_premature_mortality_probability_pct	World Health Organization — Global Health Observatory, via World Bank	VNM	Vietnam	2020	Mortality from CVD, cancer, diabetes or CRD between exact ages 30 and 70 (%)	19.3	% probability between exact ages 30 and 70	https://ourworldindata.org/grapher/mortality-from-ncds-sdgs	1
ncd_premature_mortality_probability_pct	World Health Organization — Global Health Observatory, via World Bank	VNM	Vietnam	2021	Mortality from CVD, cancer, diabetes or CRD between exact ages 30 and 70 (%)	20.1	% probability between exact ages 30 and 70	https://ourworldindata.org/grapher/mortality-from-ncds-sdgs	1
ncd_premature_mortality_probability_pct	World Health Organization — Global Health Observatory, via World Bank	OWID_WRL	World	2010	Mortality from CVD, cancer, diabetes or CRD between exact ages 30 and 70 (%)	19.9563	% probability between exact ages 30 and 70	https://ourworldindata.org/grapher/mortality-from-ncds-sdgs	0
ncd_premature_mortality_probability_pct	World Health Organization — Global Health Observatory, via World Bank	OWID_WRL	World	2011	Mortality from CVD, cancer, diabetes or CRD between exact ages 30 and 70 (%)	19.7084	% probability between exact ages 30 and 70	https://ourworldindata.org/grapher/mortality-from-ncds-sdgs	0
ncd_premature_mortality_probability_pct	World Health Organization — Global Health Observatory, via World Bank	OWID_WRL	World	2012	Mortality from CVD, cancer, diabetes or CRD between exact ages 30 and 70 (%)	19.4847	% probability between exact ages 30 and 70	https://ourworldindata.org/grapher/mortality-from-ncds-sdgs	0
ncd_premature_mortality_probability_pct	World Health Organization — Global Health Observatory, via World Bank	OWID_WRL	World	2013	Mortality from CVD, cancer, diabetes or CRD between exact ages 30 and 70 (%)	19.1006	% probability between exact ages 30 and 70	https://ourworldindata.org/grapher/mortality-from-ncds-sdgs	0
ncd_premature_mortality_probability_pct	World Health Organization — Global Health Observatory, via World Bank	OWID_WRL	World	2014	Mortality from CVD, cancer, diabetes or CRD between exact ages 30 and 70 (%)	18.8978	% probability between exact ages 30 and 70	https://ourworldindata.org/grapher/mortality-from-ncds-sdgs	0
ncd_premature_mortality_probability_pct	World Health Organization — Global Health Observatory, via World Bank	OWID_WRL	World	2015	Mortality from CVD, cancer, diabetes or CRD between exact ages 30 and 70 (%)	18.8565	% probability between exact ages 30 and 70	https://ourworldindata.org/grapher/mortality-from-ncds-sdgs	0
ncd_premature_mortality_probability_pct	World Health Organization — Global Health Observatory, via World Bank	OWID_WRL	World	2016	Mortality from CVD, cancer, diabetes or CRD between exact ages 30 and 70 (%)	18.7797	% probability between exact ages 30 and 70	https://ourworldindata.org/grapher/mortality-from-ncds-sdgs	0
ncd_premature_mortality_probability_pct	World Health Organization — Global Health Observatory, via World Bank	OWID_WRL	World	2017	Mortality from CVD, cancer, diabetes or CRD between exact ages 30 and 70 (%)	18.5971	% probability between exact ages 30 and 70	https://ourworldindata.org/grapher/mortality-from-ncds-sdgs	0
ncd_premature_mortality_probability_pct	World Health Organization — Global Health Observatory, via World Bank	OWID_WRL	World	2018	Mortality from CVD, cancer, diabetes or CRD between exact ages 30 and 70 (%)	18.6042	% probability between exact ages 30 and 70	https://ourworldindata.org/grapher/mortality-from-ncds-sdgs	0
ncd_premature_mortality_probability_pct	World Health Organization — Global Health Observatory, via World Bank	OWID_WRL	World	2019	Mortality from CVD, cancer, diabetes or CRD between exact ages 30 and 70 (%)	18.4838	% probability between exact ages 30 and 70	https://ourworldindata.org/grapher/mortality-from-ncds-sdgs	0
ncd_premature_mortality_probability_pct	World Health Organization — Global Health Observatory, via World Bank	OWID_WRL	World	2020	Mortality from CVD, cancer, diabetes or CRD between exact ages 30 and 70 (%)	18.3143	% probability between exact ages 30 and 70	https://ourworldindata.org/grapher/mortality-from-ncds-sdgs	0
ncd_premature_mortality_probability_pct	World Health Organization — Global Health Observatory, via World Bank	OWID_WRL	World	2021	Mortality from CVD, cancer, diabetes or CRD between exact ages 30 and 70 (%)	18.2868	% probability between exact ages 30 and 70	https://ourworldindata.org/grapher/mortality-from-ncds-sdgs	0
ncd_premature_mortality_probability_pct	World Health Organization — Global Health Observatory, via World Bank	YEM	Yemen	2010	Mortality from CVD, cancer, diabetes or CRD between exact ages 30 and 70 (%)	27.1	% probability between exact ages 30 and 70	https://ourworldindata.org/grapher/mortality-from-ncds-sdgs	1
ncd_premature_mortality_probability_pct	World Health Organization — Global Health Observatory, via World Bank	YEM	Yemen	2011	Mortality from CVD, cancer, diabetes or CRD between exact ages 30 and 70 (%)	26.8	% probability between exact ages 30 and 70	https://ourworldindata.org/grapher/mortality-from-ncds-sdgs	1
ncd_premature_mortality_probability_pct	World Health Organization — Global Health Observatory, via World Bank	YEM	Yemen	2012	Mortality from CVD, cancer, diabetes or CRD between exact ages 30 and 70 (%)	26.6	% probability between exact ages 30 and 70	https://ourworldindata.org/grapher/mortality-from-ncds-sdgs	1
ncd_premature_mortality_probability_pct	World Health Organization — Global Health Observatory, via World Bank	YEM	Yemen	2013	Mortality from CVD, cancer, diabetes or CRD between exact ages 30 and 70 (%)	26.4	% probability between exact ages 30 and 70	https://ourworldindata.org/grapher/mortality-from-ncds-sdgs	1
ncd_premature_mortality_probability_pct	World Health Organization — Global Health Observatory, via World Bank	YEM	Yemen	2014	Mortality from CVD, cancer, diabetes or CRD between exact ages 30 and 70 (%)	26.1	% probability between exact ages 30 and 70	https://ourworldindata.org/grapher/mortality-from-ncds-sdgs	1
ncd_premature_mortality_probability_pct	World Health Organization — Global Health Observatory, via World Bank	YEM	Yemen	2015	Mortality from CVD, cancer, diabetes or CRD between exact ages 30 and 70 (%)	26	% probability between exact ages 30 and 70	https://ourworldindata.org/grapher/mortality-from-ncds-sdgs	1
ncd_premature_mortality_probability_pct	World Health Organization — Global Health Observatory, via World Bank	YEM	Yemen	2016	Mortality from CVD, cancer, diabetes or CRD between exact ages 30 and 70 (%)	26.1	% probability between exact ages 30 and 70	https://ourworldindata.org/grapher/mortality-from-ncds-sdgs	1
ncd_premature_mortality_probability_pct	World Health Organization — Global Health Observatory, via World Bank	YEM	Yemen	2017	Mortality from CVD, cancer, diabetes or CRD between exact ages 30 and 70 (%)	26	% probability between exact ages 30 and 70	https://ourworldindata.org/grapher/mortality-from-ncds-sdgs	1
ncd_premature_mortality_probability_pct	World Health Organization — Global Health Observatory, via World Bank	YEM	Yemen	2018	Mortality from CVD, cancer, diabetes or CRD between exact ages 30 and 70 (%)	26	% probability between exact ages 30 and 70	https://ourworldindata.org/grapher/mortality-from-ncds-sdgs	1
ncd_premature_mortality_probability_pct	World Health Organization — Global Health Observatory, via World Bank	YEM	Yemen	2019	Mortality from CVD, cancer, diabetes or CRD between exact ages 30 and 70 (%)	26.3	% probability between exact ages 30 and 70	https://ourworldindata.org/grapher/mortality-from-ncds-sdgs	1
ncd_premature_mortality_probability_pct	World Health Organization — Global Health Observatory, via World Bank	YEM	Yemen	2020	Mortality from CVD, cancer, diabetes or CRD between exact ages 30 and 70 (%)	27.2	% probability between exact ages 30 and 70	https://ourworldindata.org/grapher/mortality-from-ncds-sdgs	1
ncd_premature_mortality_probability_pct	World Health Organization — Global Health Observatory, via World Bank	YEM	Yemen	2021	Mortality from CVD, cancer, diabetes or CRD between exact ages 30 and 70 (%)	25.8	% probability between exact ages 30 and 70	https://ourworldindata.org/grapher/mortality-from-ncds-sdgs	1
ncd_premature_mortality_probability_pct	World Health Organization — Global Health Observatory, via World Bank	ZMB	Zambia	2010	Mortality from CVD, cancer, diabetes or CRD between exact ages 30 and 70 (%)	23.1	% probability between exact ages 30 and 70	https://ourworldindata.org/grapher/mortality-from-ncds-sdgs	1
ncd_premature_mortality_probability_pct	World Health Organization — Global Health Observatory, via World Bank	ZMB	Zambia	2011	Mortality from CVD, cancer, diabetes or CRD between exact ages 30 and 70 (%)	23.4	% probability between exact ages 30 and 70	https://ourworldindata.org/grapher/mortality-from-ncds-sdgs	1
ncd_premature_mortality_probability_pct	World Health Organization — Global Health Observatory, via World Bank	ZMB	Zambia	2012	Mortality from CVD, cancer, diabetes or CRD between exact ages 30 and 70 (%)	23.2	% probability between exact ages 30 and 70	https://ourworldindata.org/grapher/mortality-from-ncds-sdgs	1
ncd_premature_mortality_probability_pct	World Health Organization — Global Health Observatory, via World Bank	ZMB	Zambia	2013	Mortality from CVD, cancer, diabetes or CRD between exact ages 30 and 70 (%)	22.6	% probability between exact ages 30 and 70	https://ourworldindata.org/grapher/mortality-from-ncds-sdgs	1
ncd_premature_mortality_probability_pct	World Health Organization — Global Health Observatory, via World Bank	ZMB	Zambia	2014	Mortality from CVD, cancer, diabetes or CRD between exact ages 30 and 70 (%)	22.8	% probability between exact ages 30 and 70	https://ourworldindata.org/grapher/mortality-from-ncds-sdgs	1
ncd_premature_mortality_probability_pct	World Health Organization — Global Health Observatory, via World Bank	ZMB	Zambia	2015	Mortality from CVD, cancer, diabetes or CRD between exact ages 30 and 70 (%)	22.7	% probability between exact ages 30 and 70	https://ourworldindata.org/grapher/mortality-from-ncds-sdgs	1
ncd_premature_mortality_probability_pct	World Health Organization — Global Health Observatory, via World Bank	ZMB	Zambia	2016	Mortality from CVD, cancer, diabetes or CRD between exact ages 30 and 70 (%)	23.1	% probability between exact ages 30 and 70	https://ourworldindata.org/grapher/mortality-from-ncds-sdgs	1
ncd_premature_mortality_probability_pct	World Health Organization — Global Health Observatory, via World Bank	ZMB	Zambia	2017	Mortality from CVD, cancer, diabetes or CRD between exact ages 30 and 70 (%)	22.9	% probability between exact ages 30 and 70	https://ourworldindata.org/grapher/mortality-from-ncds-sdgs	1
ncd_premature_mortality_probability_pct	World Health Organization — Global Health Observatory, via World Bank	ZMB	Zambia	2018	Mortality from CVD, cancer, diabetes or CRD between exact ages 30 and 70 (%)	22.7	% probability between exact ages 30 and 70	https://ourworldindata.org/grapher/mortality-from-ncds-sdgs	1
ncd_premature_mortality_probability_pct	World Health Organization — Global Health Observatory, via World Bank	ZMB	Zambia	2019	Mortality from CVD, cancer, diabetes or CRD between exact ages 30 and 70 (%)	23.2	% probability between exact ages 30 and 70	https://ourworldindata.org/grapher/mortality-from-ncds-sdgs	1
ncd_premature_mortality_probability_pct	World Health Organization — Global Health Observatory, via World Bank	ZMB	Zambia	2020	Mortality from CVD, cancer, diabetes or CRD between exact ages 30 and 70 (%)	24.1	% probability between exact ages 30 and 70	https://ourworldindata.org/grapher/mortality-from-ncds-sdgs	1
ncd_premature_mortality_probability_pct	World Health Organization — Global Health Observatory, via World Bank	ZMB	Zambia	2021	Mortality from CVD, cancer, diabetes or CRD between exact ages 30 and 70 (%)	23.6	% probability between exact ages 30 and 70	https://ourworldindata.org/grapher/mortality-from-ncds-sdgs	1
ncd_premature_mortality_probability_pct	World Health Organization — Global Health Observatory, via World Bank	ZWE	Zimbabwe	2010	Mortality from CVD, cancer, diabetes or CRD between exact ages 30 and 70 (%)	33.8	% probability between exact ages 30 and 70	https://ourworldindata.org/grapher/mortality-from-ncds-sdgs	1
ncd_premature_mortality_probability_pct	World Health Organization — Global Health Observatory, via World Bank	ZWE	Zimbabwe	2011	Mortality from CVD, cancer, diabetes or CRD between exact ages 30 and 70 (%)	33.6	% probability between exact ages 30 and 70	https://ourworldindata.org/grapher/mortality-from-ncds-sdgs	1
ncd_premature_mortality_probability_pct	World Health Organization — Global Health Observatory, via World Bank	ZWE	Zimbabwe	2012	Mortality from CVD, cancer, diabetes or CRD between exact ages 30 and 70 (%)	33	% probability between exact ages 30 and 70	https://ourworldindata.org/grapher/mortality-from-ncds-sdgs	1
ncd_premature_mortality_probability_pct	World Health Organization — Global Health Observatory, via World Bank	ZWE	Zimbabwe	2013	Mortality from CVD, cancer, diabetes or CRD between exact ages 30 and 70 (%)	33.2	% probability between exact ages 30 and 70	https://ourworldindata.org/grapher/mortality-from-ncds-sdgs	1
ncd_premature_mortality_probability_pct	World Health Organization — Global Health Observatory, via World Bank	ZWE	Zimbabwe	2014	Mortality from CVD, cancer, diabetes or CRD between exact ages 30 and 70 (%)	33.2	% probability between exact ages 30 and 70	https://ourworldindata.org/grapher/mortality-from-ncds-sdgs	1
ncd_premature_mortality_probability_pct	World Health Organization — Global Health Observatory, via World Bank	ZWE	Zimbabwe	2015	Mortality from CVD, cancer, diabetes or CRD between exact ages 30 and 70 (%)	33.5	% probability between exact ages 30 and 70	https://ourworldindata.org/grapher/mortality-from-ncds-sdgs	1
ncd_premature_mortality_probability_pct	World Health Organization — Global Health Observatory, via World Bank	ZWE	Zimbabwe	2016	Mortality from CVD, cancer, diabetes or CRD between exact ages 30 and 70 (%)	33.7	% probability between exact ages 30 and 70	https://ourworldindata.org/grapher/mortality-from-ncds-sdgs	1
ncd_premature_mortality_probability_pct	World Health Organization — Global Health Observatory, via World Bank	ZWE	Zimbabwe	2017	Mortality from CVD, cancer, diabetes or CRD between exact ages 30 and 70 (%)	33.4	% probability between exact ages 30 and 70	https://ourworldindata.org/grapher/mortality-from-ncds-sdgs	1
ncd_premature_mortality_probability_pct	World Health Organization — Global Health Observatory, via World Bank	ZWE	Zimbabwe	2018	Mortality from CVD, cancer, diabetes or CRD between exact ages 30 and 70 (%)	33.6	% probability between exact ages 30 and 70	https://ourworldindata.org/grapher/mortality-from-ncds-sdgs	1
ncd_premature_mortality_probability_pct	World Health Organization — Global Health Observatory, via World Bank	ZWE	Zimbabwe	2019	Mortality from CVD, cancer, diabetes or CRD between exact ages 30 and 70 (%)	32.7	% probability between exact ages 30 and 70	https://ourworldindata.org/grapher/mortality-from-ncds-sdgs	1
ncd_premature_mortality_probability_pct	World Health Organization — Global Health Observatory, via World Bank	ZWE	Zimbabwe	2020	Mortality from CVD, cancer, diabetes or CRD between exact ages 30 and 70 (%)	33	% probability between exact ages 30 and 70	https://ourworldindata.org/grapher/mortality-from-ncds-sdgs	1
ncd_premature_mortality_probability_pct	World Health Organization — Global Health Observatory, via World Bank	ZWE	Zimbabwe	2021	Mortality from CVD, cancer, diabetes or CRD between exact ages 30 and 70 (%)	31.2	% probability between exact ages 30 and 70	https://ourworldindata.org/grapher/mortality-from-ncds-sdgs	1
diabetes_prevalence_20_79_pct_idf	International Diabetes Federation, via World Bank	AFG	Afghanistan	2011	Diabetes prevalence (% of population ages 20 to 79)	7.6	% of population ages 20–79, age-standardised	https://ourworldindata.org/grapher/diabetes-prevalence	1
diabetes_prevalence_20_79_pct_idf	International Diabetes Federation, via World Bank	ALB	Albania	2011	Diabetes prevalence (% of population ages 20 to 79)	2.8	% of population ages 20–79, age-standardised	https://ourworldindata.org/grapher/diabetes-prevalence	1
diabetes_prevalence_20_79_pct_idf	International Diabetes Federation, via World Bank	DZA	Algeria	2011	Diabetes prevalence (% of population ages 20 to 79)	7	% of population ages 20–79, age-standardised	https://ourworldindata.org/grapher/diabetes-prevalence	1
diabetes_prevalence_20_79_pct_idf	International Diabetes Federation, via World Bank	AND	Andorra	2011	Diabetes prevalence (% of population ages 20 to 79)	5.4	% of population ages 20–79, age-standardised	https://ourworldindata.org/grapher/diabetes-prevalence	1
diabetes_prevalence_20_79_pct_idf	International Diabetes Federation, via World Bank	AGO	Angola	2011	Diabetes prevalence (% of population ages 20 to 79)	2.9	% of population ages 20–79, age-standardised	https://ourworldindata.org/grapher/diabetes-prevalence	1
diabetes_prevalence_20_79_pct_idf	International Diabetes Federation, via World Bank	ATG	Antigua and Barbuda	2011	Diabetes prevalence (% of population ages 20 to 79)	12.5	% of population ages 20–79, age-standardised	https://ourworldindata.org/grapher/diabetes-prevalence	1
diabetes_prevalence_20_79_pct_idf	International Diabetes Federation, via World Bank	ARG	Argentina	2011	Diabetes prevalence (% of population ages 20 to 79)	5.5	% of population ages 20–79, age-standardised	https://ourworldindata.org/grapher/diabetes-prevalence	1
diabetes_prevalence_20_79_pct_idf	International Diabetes Federation, via World Bank	ARM	Armenia	2011	Diabetes prevalence (% of population ages 20 to 79)	8.5	% of population ages 20–79, age-standardised	https://ourworldindata.org/grapher/diabetes-prevalence	1
diabetes_prevalence_20_79_pct_idf	International Diabetes Federation, via World Bank	ABW	Aruba	2011	Diabetes prevalence (% of population ages 20 to 79)	12.4	% of population ages 20–79, age-standardised	https://ourworldindata.org/grapher/diabetes-prevalence	1
diabetes_prevalence_20_79_pct_idf	International Diabetes Federation, via World Bank	AUS	Australia	2011	Diabetes prevalence (% of population ages 20 to 79)	6.6	% of population ages 20–79, age-standardised	https://ourworldindata.org/grapher/diabetes-prevalence	1
diabetes_prevalence_20_79_pct_idf	International Diabetes Federation, via World Bank	AUT	Austria	2011	Diabetes prevalence (% of population ages 20 to 79)	6.6	% of population ages 20–79, age-standardised	https://ourworldindata.org/grapher/diabetes-prevalence	1
diabetes_prevalence_20_79_pct_idf	International Diabetes Federation, via World Bank	AZE	Azerbaijan	2011	Diabetes prevalence (% of population ages 20 to 79)	2.8	% of population ages 20–79, age-standardised	https://ourworldindata.org/grapher/diabetes-prevalence	1
diabetes_prevalence_20_79_pct_idf	International Diabetes Federation, via World Bank	BHS	Bahamas	2011	Diabetes prevalence (% of population ages 20 to 79)	12.1	% of population ages 20–79, age-standardised	https://ourworldindata.org/grapher/diabetes-prevalence	1
diabetes_prevalence_20_79_pct_idf	International Diabetes Federation, via World Bank	BHR	Bahrain	2011	Diabetes prevalence (% of population ages 20 to 79)	19.5	% of population ages 20–79, age-standardised	https://ourworldindata.org/grapher/diabetes-prevalence	1
diabetes_prevalence_20_79_pct_idf	International Diabetes Federation, via World Bank	BGD	Bangladesh	2011	Diabetes prevalence (% of population ages 20 to 79)	10.5	% of population ages 20–79, age-standardised	https://ourworldindata.org/grapher/diabetes-prevalence	1
diabetes_prevalence_20_79_pct_idf	International Diabetes Federation, via World Bank	BRB	Barbados	2011	Diabetes prevalence (% of population ages 20 to 79)	12.4	% of population ages 20–79, age-standardised	https://ourworldindata.org/grapher/diabetes-prevalence	1
diabetes_prevalence_20_79_pct_idf	International Diabetes Federation, via World Bank	BLR	Belarus	2011	Diabetes prevalence (% of population ages 20 to 79)	8	% of population ages 20–79, age-standardised	https://ourworldindata.org/grapher/diabetes-prevalence	1
diabetes_prevalence_20_79_pct_idf	International Diabetes Federation, via World Bank	BEL	Belgium	2011	Diabetes prevalence (% of population ages 20 to 79)	4.8	% of population ages 20–79, age-standardised	https://ourworldindata.org/grapher/diabetes-prevalence	1
diabetes_prevalence_20_79_pct_idf	International Diabetes Federation, via World Bank	BLZ	Belize	2011	Diabetes prevalence (% of population ages 20 to 79)	17	% of population ages 20–79, age-standardised	https://ourworldindata.org/grapher/diabetes-prevalence	1
diabetes_prevalence_20_79_pct_idf	International Diabetes Federation, via World Bank	BEN	Benin	2011	Diabetes prevalence (% of population ages 20 to 79)	2	% of population ages 20–79, age-standardised	https://ourworldindata.org/grapher/diabetes-prevalence	1
diabetes_prevalence_20_79_pct_idf	International Diabetes Federation, via World Bank	BMU	Bermuda	2011	Diabetes prevalence (% of population ages 20 to 79)	12	% of population ages 20–79, age-standardised	https://ourworldindata.org/grapher/diabetes-prevalence	1
diabetes_prevalence_20_79_pct_idf	International Diabetes Federation, via World Bank	BTN	Bhutan	2011	Diabetes prevalence (% of population ages 20 to 79)	5.7	% of population ages 20–79, age-standardised	https://ourworldindata.org/grapher/diabetes-prevalence	1
diabetes_prevalence_20_79_pct_idf	International Diabetes Federation, via World Bank	BOL	Bolivia	2011	Diabetes prevalence (% of population ages 20 to 79)	6.6	% of population ages 20–79, age-standardised	https://ourworldindata.org/grapher/diabetes-prevalence	1
diabetes_prevalence_20_79_pct_idf	International Diabetes Federation, via World Bank	BIH	Bosnia and Herzegovina	2011	Diabetes prevalence (% of population ages 20 to 79)	7.5	% of population ages 20–79, age-standardised	https://ourworldindata.org/grapher/diabetes-prevalence	1
diabetes_prevalence_20_79_pct_idf	International Diabetes Federation, via World Bank	BWA	Botswana	2011	Diabetes prevalence (% of population ages 20 to 79)	10.8	% of population ages 20–79, age-standardised	https://ourworldindata.org/grapher/diabetes-prevalence	1
diabetes_prevalence_20_79_pct_idf	International Diabetes Federation, via World Bank	BRA	Brazil	2011	Diabetes prevalence (% of population ages 20 to 79)	10.1	% of population ages 20–79, age-standardised	https://ourworldindata.org/grapher/diabetes-prevalence	1
diabetes_prevalence_20_79_pct_idf	International Diabetes Federation, via World Bank	BRN	Brunei	2011	Diabetes prevalence (% of population ages 20 to 79)	9.4	% of population ages 20–79, age-standardised	https://ourworldindata.org/grapher/diabetes-prevalence	1
diabetes_prevalence_20_79_pct_idf	International Diabetes Federation, via World Bank	BGR	Bulgaria	2011	Diabetes prevalence (% of population ages 20 to 79)	6.7	% of population ages 20–79, age-standardised	https://ourworldindata.org/grapher/diabetes-prevalence	1
diabetes_prevalence_20_79_pct_idf	International Diabetes Federation, via World Bank	BFA	Burkina Faso	2011	Diabetes prevalence (% of population ages 20 to 79)	3	% of population ages 20–79, age-standardised	https://ourworldindata.org/grapher/diabetes-prevalence	1
diabetes_prevalence_20_79_pct_idf	International Diabetes Federation, via World Bank	BDI	Burundi	2011	Diabetes prevalence (% of population ages 20 to 79)	2.7	% of population ages 20–79, age-standardised	https://ourworldindata.org/grapher/diabetes-prevalence	1
diabetes_prevalence_20_79_pct_idf	International Diabetes Federation, via World Bank	KHM	Cambodia	2011	Diabetes prevalence (% of population ages 20 to 79)	2.9	% of population ages 20–79, age-standardised	https://ourworldindata.org/grapher/diabetes-prevalence	1
diabetes_prevalence_20_79_pct_idf	International Diabetes Federation, via World Bank	CMR	Cameroon	2011	Diabetes prevalence (% of population ages 20 to 79)	6.1	% of population ages 20–79, age-standardised	https://ourworldindata.org/grapher/diabetes-prevalence	1
diabetes_prevalence_20_79_pct_idf	International Diabetes Federation, via World Bank	CAN	Canada	2011	Diabetes prevalence (% of population ages 20 to 79)	8.4	% of population ages 20–79, age-standardised	https://ourworldindata.org/grapher/diabetes-prevalence	1
diabetes_prevalence_20_79_pct_idf	International Diabetes Federation, via World Bank	CPV	Cape Verde	2011	Diabetes prevalence (% of population ages 20 to 79)	5.4	% of population ages 20–79, age-standardised	https://ourworldindata.org/grapher/diabetes-prevalence	1
diabetes_prevalence_20_79_pct_idf	International Diabetes Federation, via World Bank	CYM	Cayman Islands	2011	Diabetes prevalence (% of population ages 20 to 79)	12	% of population ages 20–79, age-standardised	https://ourworldindata.org/grapher/diabetes-prevalence	1
diabetes_prevalence_20_79_pct_idf	International Diabetes Federation, via World Bank	CAF	Central African Republic	2011	Diabetes prevalence (% of population ages 20 to 79)	3.2	% of population ages 20–79, age-standardised	https://ourworldindata.org/grapher/diabetes-prevalence	1
diabetes_prevalence_20_79_pct_idf	International Diabetes Federation, via World Bank	TCD	Chad	2011	Diabetes prevalence (% of population ages 20 to 79)	3.9	% of population ages 20–79, age-standardised	https://ourworldindata.org/grapher/diabetes-prevalence	1
diabetes_prevalence_20_79_pct_idf	International Diabetes Federation, via World Bank	CHL	Chile	2011	Diabetes prevalence (% of population ages 20 to 79)	9.5	% of population ages 20–79, age-standardised	https://ourworldindata.org/grapher/diabetes-prevalence	1
diabetes_prevalence_20_79_pct_idf	International Diabetes Federation, via World Bank	CHN	China	2011	Diabetes prevalence (% of population ages 20 to 79)	8.8	% of population ages 20–79, age-standardised	https://ourworldindata.org/grapher/diabetes-prevalence	1
diabetes_prevalence_20_79_pct_idf	International Diabetes Federation, via World Bank	COL	Colombia	2011	Diabetes prevalence (% of population ages 20 to 79)	9.8	% of population ages 20–79, age-standardised	https://ourworldindata.org/grapher/diabetes-prevalence	1
diabetes_prevalence_20_79_pct_idf	International Diabetes Federation, via World Bank	COM	Comoros	2011	Diabetes prevalence (% of population ages 20 to 79)	8.4	% of population ages 20–79, age-standardised	https://ourworldindata.org/grapher/diabetes-prevalence	1
diabetes_prevalence_20_79_pct_idf	International Diabetes Federation, via World Bank	COG	Congo	2011	Diabetes prevalence (% of population ages 20 to 79)	5.5	% of population ages 20–79, age-standardised	https://ourworldindata.org/grapher/diabetes-prevalence	1
diabetes_prevalence_20_79_pct_idf	International Diabetes Federation, via World Bank	CRI	Costa Rica	2011	Diabetes prevalence (% of population ages 20 to 79)	9.6	% of population ages 20–79, age-standardised	https://ourworldindata.org/grapher/diabetes-prevalence	1
diabetes_prevalence_20_79_pct_idf	International Diabetes Federation, via World Bank	CIV	Cote d'Ivoire	2011	Diabetes prevalence (% of population ages 20 to 79)	4.9	% of population ages 20–79, age-standardised	https://ourworldindata.org/grapher/diabetes-prevalence	1
diabetes_prevalence_20_79_pct_idf	International Diabetes Federation, via World Bank	HRV	Croatia	2011	Diabetes prevalence (% of population ages 20 to 79)	5.2	% of population ages 20–79, age-standardised	https://ourworldindata.org/grapher/diabetes-prevalence	1
diabetes_prevalence_20_79_pct_idf	International Diabetes Federation, via World Bank	CUB	Cuba	2011	Diabetes prevalence (% of population ages 20 to 79)	9.4	% of population ages 20–79, age-standardised	https://ourworldindata.org/grapher/diabetes-prevalence	1
diabetes_prevalence_20_79_pct_idf	International Diabetes Federation, via World Bank	CYP	Cyprus	2011	Diabetes prevalence (% of population ages 20 to 79)	9.3	% of population ages 20–79, age-standardised	https://ourworldindata.org/grapher/diabetes-prevalence	1
diabetes_prevalence_20_79_pct_idf	International Diabetes Federation, via World Bank	CZE	Czechia	2011	Diabetes prevalence (% of population ages 20 to 79)	5.3	% of population ages 20–79, age-standardised	https://ourworldindata.org/grapher/diabetes-prevalence	1
diabetes_prevalence_20_79_pct_idf	International Diabetes Federation, via World Bank	COD	Democratic Republic of Congo	2011	Diabetes prevalence (% of population ages 20 to 79)	3.1	% of population ages 20–79, age-standardised	https://ourworldindata.org/grapher/diabetes-prevalence	1
diabetes_prevalence_20_79_pct_idf	International Diabetes Federation, via World Bank	DNK	Denmark	2011	Diabetes prevalence (% of population ages 20 to 79)	5.6	% of population ages 20–79, age-standardised	https://ourworldindata.org/grapher/diabetes-prevalence	1
diabetes_prevalence_20_79_pct_idf	International Diabetes Federation, via World Bank	DJI	Djibouti	2011	Diabetes prevalence (% of population ages 20 to 79)	6.3	% of population ages 20–79, age-standardised	https://ourworldindata.org/grapher/diabetes-prevalence	1
diabetes_prevalence_20_79_pct_idf	International Diabetes Federation, via World Bank	DMA	Dominica	2011	Diabetes prevalence (% of population ages 20 to 79)	8.9	% of population ages 20–79, age-standardised	https://ourworldindata.org/grapher/diabetes-prevalence	1
diabetes_prevalence_20_79_pct_idf	International Diabetes Federation, via World Bank	DOM	Dominican Republic	2011	Diabetes prevalence (% of population ages 20 to 79)	8.1	% of population ages 20–79, age-standardised	https://ourworldindata.org/grapher/diabetes-prevalence	1
diabetes_prevalence_20_79_pct_idf	International Diabetes Federation, via World Bank	WB_EAP	East Asia and Pacific (WB)	2011	Diabetes prevalence (% of population ages 20 to 79)	8.02491	% of population ages 20–79, age-standardised	https://ourworldindata.org/grapher/diabetes-prevalence	0
diabetes_prevalence_20_79_pct_idf	International Diabetes Federation, via World Bank	TLS	East Timor	2011	Diabetes prevalence (% of population ages 20 to 79)	7.5	% of population ages 20–79, age-standardised	https://ourworldindata.org/grapher/diabetes-prevalence	1
diabetes_prevalence_20_79_pct_idf	International Diabetes Federation, via World Bank	ECU	Ecuador	2011	Diabetes prevalence (% of population ages 20 to 79)	6.6	% of population ages 20–79, age-standardised	https://ourworldindata.org/grapher/diabetes-prevalence	1
diabetes_prevalence_20_79_pct_idf	International Diabetes Federation, via World Bank	EGY	Egypt	2011	Diabetes prevalence (% of population ages 20 to 79)	16.6	% of population ages 20–79, age-standardised	https://ourworldindata.org/grapher/diabetes-prevalence	1
diabetes_prevalence_20_79_pct_idf	International Diabetes Federation, via World Bank	SLV	El Salvador	2011	Diabetes prevalence (% of population ages 20 to 79)	9.4	% of population ages 20–79, age-standardised	https://ourworldindata.org/grapher/diabetes-prevalence	1
diabetes_prevalence_20_79_pct_idf	International Diabetes Federation, via World Bank	GNQ	Equatorial Guinea	2011	Diabetes prevalence (% of population ages 20 to 79)	4.2	% of population ages 20–79, age-standardised	https://ourworldindata.org/grapher/diabetes-prevalence	1
diabetes_prevalence_20_79_pct_idf	International Diabetes Federation, via World Bank	ERI	Eritrea	2011	Diabetes prevalence (% of population ages 20 to 79)	3.6	% of population ages 20–79, age-standardised	https://ourworldindata.org/grapher/diabetes-prevalence	1
diabetes_prevalence_20_79_pct_idf	International Diabetes Federation, via World Bank	EST	Estonia	2011	Diabetes prevalence (% of population ages 20 to 79)	7	% of population ages 20–79, age-standardised	https://ourworldindata.org/grapher/diabetes-prevalence	1
diabetes_prevalence_20_79_pct_idf	International Diabetes Federation, via World Bank	SWZ	Eswatini	2011	Diabetes prevalence (% of population ages 20 to 79)	3.1	% of population ages 20–79, age-standardised	https://ourworldindata.org/grapher/diabetes-prevalence	1
diabetes_prevalence_20_79_pct_idf	International Diabetes Federation, via World Bank	ETH	Ethiopia	2011	Diabetes prevalence (% of population ages 20 to 79)	3.4	% of population ages 20–79, age-standardised	https://ourworldindata.org/grapher/diabetes-prevalence	1
diabetes_prevalence_20_79_pct_idf	International Diabetes Federation, via World Bank	WB_ECA	Europe and Central Asia (WB)	2011	Diabetes prevalence (% of population ages 20 to 79)	6.54443	% of population ages 20–79, age-standardised	https://ourworldindata.org/grapher/diabetes-prevalence	0
diabetes_prevalence_20_79_pct_idf	International Diabetes Federation, via World Bank	OWID_EU27	European Union (27)	2011	Diabetes prevalence (% of population ages 20 to 79)	6.01744	% of population ages 20–79, age-standardised	https://ourworldindata.org/grapher/diabetes-prevalence	0
diabetes_prevalence_20_79_pct_idf	International Diabetes Federation, via World Bank	FJI	Fiji	2011	Diabetes prevalence (% of population ages 20 to 79)	10.9	% of population ages 20–79, age-standardised	https://ourworldindata.org/grapher/diabetes-prevalence	1
diabetes_prevalence_20_79_pct_idf	International Diabetes Federation, via World Bank	FIN	Finland	2011	Diabetes prevalence (% of population ages 20 to 79)	5.8	% of population ages 20–79, age-standardised	https://ourworldindata.org/grapher/diabetes-prevalence	1
diabetes_prevalence_20_79_pct_idf	International Diabetes Federation, via World Bank	FRA	France	2011	Diabetes prevalence (% of population ages 20 to 79)	5.4	% of population ages 20–79, age-standardised	https://ourworldindata.org/grapher/diabetes-prevalence	1
diabetes_prevalence_20_79_pct_idf	International Diabetes Federation, via World Bank	PYF	French Polynesia	2011	Diabetes prevalence (% of population ages 20 to 79)	8.6	% of population ages 20–79, age-standardised	https://ourworldindata.org/grapher/diabetes-prevalence	1
diabetes_prevalence_20_79_pct_idf	International Diabetes Federation, via World Bank	GAB	Gabon	2011	Diabetes prevalence (% of population ages 20 to 79)	10.3	% of population ages 20–79, age-standardised	https://ourworldindata.org/grapher/diabetes-prevalence	1
diabetes_prevalence_20_79_pct_idf	International Diabetes Federation, via World Bank	GMB	Gambia	2011	Diabetes prevalence (% of population ages 20 to 79)	2	% of population ages 20–79, age-standardised	https://ourworldindata.org/grapher/diabetes-prevalence	1
diabetes_prevalence_20_79_pct_idf	International Diabetes Federation, via World Bank	GEO	Georgia	2011	Diabetes prevalence (% of population ages 20 to 79)	2.8	% of population ages 20–79, age-standardised	https://ourworldindata.org/grapher/diabetes-prevalence	1
diabetes_prevalence_20_79_pct_idf	International Diabetes Federation, via World Bank	DEU	Germany	2011	Diabetes prevalence (% of population ages 20 to 79)	5.3	% of population ages 20–79, age-standardised	https://ourworldindata.org/grapher/diabetes-prevalence	1
diabetes_prevalence_20_79_pct_idf	International Diabetes Federation, via World Bank	GHA	Ghana	2011	Diabetes prevalence (% of population ages 20 to 79)	5	% of population ages 20–79, age-standardised	https://ourworldindata.org/grapher/diabetes-prevalence	1
diabetes_prevalence_20_79_pct_idf	International Diabetes Federation, via World Bank	GRC	Greece	2011	Diabetes prevalence (% of population ages 20 to 79)	5.1	% of population ages 20–79, age-standardised	https://ourworldindata.org/grapher/diabetes-prevalence	1
diabetes_prevalence_20_79_pct_idf	International Diabetes Federation, via World Bank	GRD	Grenada	2011	Diabetes prevalence (% of population ages 20 to 79)	8.6	% of population ages 20–79, age-standardised	https://ourworldindata.org/grapher/diabetes-prevalence	1
diabetes_prevalence_20_79_pct_idf	International Diabetes Federation, via World Bank	GUM	Guam	2011	Diabetes prevalence (% of population ages 20 to 79)	8.6	% of population ages 20–79, age-standardised	https://ourworldindata.org/grapher/diabetes-prevalence	1
diabetes_prevalence_20_79_pct_idf	International Diabetes Federation, via World Bank	GTM	Guatemala	2011	Diabetes prevalence (% of population ages 20 to 79)	9.3	% of population ages 20–79, age-standardised	https://ourworldindata.org/grapher/diabetes-prevalence	1
diabetes_prevalence_20_79_pct_idf	International Diabetes Federation, via World Bank	GIN	Guinea	2011	Diabetes prevalence (% of population ages 20 to 79)	4.4	% of population ages 20–79, age-standardised	https://ourworldindata.org/grapher/diabetes-prevalence	1
diabetes_prevalence_20_79_pct_idf	International Diabetes Federation, via World Bank	GNB	Guinea-Bissau	2011	Diabetes prevalence (% of population ages 20 to 79)	3	% of population ages 20–79, age-standardised	https://ourworldindata.org/grapher/diabetes-prevalence	1
diabetes_prevalence_20_79_pct_idf	International Diabetes Federation, via World Bank	GUY	Guyana	2011	Diabetes prevalence (% of population ages 20 to 79)	16.7	% of population ages 20–79, age-standardised	https://ourworldindata.org/grapher/diabetes-prevalence	1
diabetes_prevalence_20_79_pct_idf	International Diabetes Federation, via World Bank	HTI	Haiti	2011	Diabetes prevalence (% of population ages 20 to 79)	6.6	% of population ages 20–79, age-standardised	https://ourworldindata.org/grapher/diabetes-prevalence	1
diabetes_prevalence_20_79_pct_idf	International Diabetes Federation, via World Bank	OWID_HIC	High-income countries	2011	Diabetes prevalence (% of population ages 20 to 79)	7.9781	% of population ages 20–79, age-standardised	https://ourworldindata.org/grapher/diabetes-prevalence	0
diabetes_prevalence_20_79_pct_idf	International Diabetes Federation, via World Bank	HND	Honduras	2011	Diabetes prevalence (% of population ages 20 to 79)	6.7	% of population ages 20–79, age-standardised	https://ourworldindata.org/grapher/diabetes-prevalence	1
diabetes_prevalence_20_79_pct_idf	International Diabetes Federation, via World Bank	HKG	Hong Kong	2011	Diabetes prevalence (% of population ages 20 to 79)	7.6	% of population ages 20–79, age-standardised	https://ourworldindata.org/grapher/diabetes-prevalence	1
diabetes_prevalence_20_79_pct_idf	International Diabetes Federation, via World Bank	HUN	Hungary	2011	Diabetes prevalence (% of population ages 20 to 79)	6	% of population ages 20–79, age-standardised	https://ourworldindata.org/grapher/diabetes-prevalence	1
diabetes_prevalence_20_79_pct_idf	International Diabetes Federation, via World Bank	ISL	Iceland	2011	Diabetes prevalence (% of population ages 20 to 79)	3.2	% of population ages 20–79, age-standardised	https://ourworldindata.org/grapher/diabetes-prevalence	1
diabetes_prevalence_20_79_pct_idf	International Diabetes Federation, via World Bank	IND	India	2011	Diabetes prevalence (% of population ages 20 to 79)	9	% of population ages 20–79, age-standardised	https://ourworldindata.org/grapher/diabetes-prevalence	1
diabetes_prevalence_20_79_pct_idf	International Diabetes Federation, via World Bank	IDN	Indonesia	2011	Diabetes prevalence (% of population ages 20 to 79)	5.1	% of population ages 20–79, age-standardised	https://ourworldindata.org/grapher/diabetes-prevalence	1
diabetes_prevalence_20_79_pct_idf	International Diabetes Federation, via World Bank	IRN	Iran	2011	Diabetes prevalence (% of population ages 20 to 79)	11.1	% of population ages 20–79, age-standardised	https://ourworldindata.org/grapher/diabetes-prevalence	1
diabetes_prevalence_20_79_pct_idf	International Diabetes Federation, via World Bank	IRQ	Iraq	2011	Diabetes prevalence (% of population ages 20 to 79)	9.1	% of population ages 20–79, age-standardised	https://ourworldindata.org/grapher/diabetes-prevalence	1
diabetes_prevalence_20_79_pct_idf	International Diabetes Federation, via World Bank	IRL	Ireland	2011	Diabetes prevalence (% of population ages 20 to 79)	5.2	% of population ages 20–79, age-standardised	https://ourworldindata.org/grapher/diabetes-prevalence	1
diabetes_prevalence_20_79_pct_idf	International Diabetes Federation, via World Bank	ISR	Israel	2011	Diabetes prevalence (% of population ages 20 to 79)	7.4	% of population ages 20–79, age-standardised	https://ourworldindata.org/grapher/diabetes-prevalence	1
diabetes_prevalence_20_79_pct_idf	International Diabetes Federation, via World Bank	ITA	Italy	2011	Diabetes prevalence (% of population ages 20 to 79)	5.1	% of population ages 20–79, age-standardised	https://ourworldindata.org/grapher/diabetes-prevalence	1
diabetes_prevalence_20_79_pct_idf	International Diabetes Federation, via World Bank	JAM	Jamaica	2011	Diabetes prevalence (% of population ages 20 to 79)	15.7	% of population ages 20–79, age-standardised	https://ourworldindata.org/grapher/diabetes-prevalence	1
diabetes_prevalence_20_79_pct_idf	International Diabetes Federation, via World Bank	JPN	Japan	2011	Diabetes prevalence (% of population ages 20 to 79)	7.7	% of population ages 20–79, age-standardised	https://ourworldindata.org/grapher/diabetes-prevalence	1
diabetes_prevalence_20_79_pct_idf	International Diabetes Federation, via World Bank	JOR	Jordan	2011	Diabetes prevalence (% of population ages 20 to 79)	12.1	% of population ages 20–79, age-standardised	https://ourworldindata.org/grapher/diabetes-prevalence	1
diabetes_prevalence_20_79_pct_idf	International Diabetes Federation, via World Bank	KAZ	Kazakhstan	2011	Diabetes prevalence (% of population ages 20 to 79)	7.7	% of population ages 20–79, age-standardised	https://ourworldindata.org/grapher/diabetes-prevalence	1
diabetes_prevalence_20_79_pct_idf	International Diabetes Federation, via World Bank	KEN	Kenya	2011	Diabetes prevalence (% of population ages 20 to 79)	5.1	% of population ages 20–79, age-standardised	https://ourworldindata.org/grapher/diabetes-prevalence	1
diabetes_prevalence_20_79_pct_idf	International Diabetes Federation, via World Bank	KIR	Kiribati	2011	Diabetes prevalence (% of population ages 20 to 79)	25.3	% of population ages 20–79, age-standardised	https://ourworldindata.org/grapher/diabetes-prevalence	1
diabetes_prevalence_20_79_pct_idf	International Diabetes Federation, via World Bank	KWT	Kuwait	2011	Diabetes prevalence (% of population ages 20 to 79)	20.7	% of population ages 20–79, age-standardised	https://ourworldindata.org/grapher/diabetes-prevalence	1
diabetes_prevalence_20_79_pct_idf	International Diabetes Federation, via World Bank	KGZ	Kyrgyzstan	2011	Diabetes prevalence (% of population ages 20 to 79)	6.3	% of population ages 20–79, age-standardised	https://ourworldindata.org/grapher/diabetes-prevalence	1
diabetes_prevalence_20_79_pct_idf	International Diabetes Federation, via World Bank	LAO	Laos	2011	Diabetes prevalence (% of population ages 20 to 79)	3.3	% of population ages 20–79, age-standardised	https://ourworldindata.org/grapher/diabetes-prevalence	1
diabetes_prevalence_20_79_pct_idf	International Diabetes Federation, via World Bank	WB_LAC	Latin America and Caribbean (WB)	2011	Diabetes prevalence (% of population ages 20 to 79)	10.2707	% of population ages 20–79, age-standardised	https://ourworldindata.org/grapher/diabetes-prevalence	0
diabetes_prevalence_20_79_pct_idf	International Diabetes Federation, via World Bank	LVA	Latvia	2011	Diabetes prevalence (% of population ages 20 to 79)	7.8	% of population ages 20–79, age-standardised	https://ourworldindata.org/grapher/diabetes-prevalence	1
diabetes_prevalence_20_79_pct_idf	International Diabetes Federation, via World Bank	LBN	Lebanon	2011	Diabetes prevalence (% of population ages 20 to 79)	19.6	% of population ages 20–79, age-standardised	https://ourworldindata.org/grapher/diabetes-prevalence	1
diabetes_prevalence_20_79_pct_idf	International Diabetes Federation, via World Bank	LSO	Lesotho	2011	Diabetes prevalence (% of population ages 20 to 79)	3.4	% of population ages 20–79, age-standardised	https://ourworldindata.org/grapher/diabetes-prevalence	1
diabetes_prevalence_20_79_pct_idf	International Diabetes Federation, via World Bank	LBR	Liberia	2011	Diabetes prevalence (% of population ages 20 to 79)	3.3	% of population ages 20–79, age-standardised	https://ourworldindata.org/grapher/diabetes-prevalence	1
diabetes_prevalence_20_79_pct_idf	International Diabetes Federation, via World Bank	LBY	Libya	2011	Diabetes prevalence (% of population ages 20 to 79)	13.8	% of population ages 20–79, age-standardised	https://ourworldindata.org/grapher/diabetes-prevalence	1
diabetes_prevalence_20_79_pct_idf	International Diabetes Federation, via World Bank	LIE	Liechtenstein	2011	Diabetes prevalence (% of population ages 20 to 79)	4.7	% of population ages 20–79, age-standardised	https://ourworldindata.org/grapher/diabetes-prevalence	1
diabetes_prevalence_20_79_pct_idf	International Diabetes Federation, via World Bank	LTU	Lithuania	2011	Diabetes prevalence (% of population ages 20 to 79)	7.8	% of population ages 20–79, age-standardised	https://ourworldindata.org/grapher/diabetes-prevalence	1
diabetes_prevalence_20_79_pct_idf	International Diabetes Federation, via World Bank	OWID_LIC	Low-income countries	2011	Diabetes prevalence (% of population ages 20 to 79)	4.99261	% of population ages 20–79, age-standardised	https://ourworldindata.org/grapher/diabetes-prevalence	0
diabetes_prevalence_20_79_pct_idf	International Diabetes Federation, via World Bank	OWID_LMC	Lower-middle-income countries	2011	Diabetes prevalence (% of population ages 20 to 79)	8.4032	% of population ages 20–79, age-standardised	https://ourworldindata.org/grapher/diabetes-prevalence	0
diabetes_prevalence_20_79_pct_idf	International Diabetes Federation, via World Bank	LUX	Luxembourg	2011	Diabetes prevalence (% of population ages 20 to 79)	4.5	% of population ages 20–79, age-standardised	https://ourworldindata.org/grapher/diabetes-prevalence	1
diabetes_prevalence_20_79_pct_idf	International Diabetes Federation, via World Bank	MAC	Macao	2011	Diabetes prevalence (% of population ages 20 to 79)	7.2	% of population ages 20–79, age-standardised	https://ourworldindata.org/grapher/diabetes-prevalence	1
diabetes_prevalence_20_79_pct_idf	International Diabetes Federation, via World Bank	MDG	Madagascar	2011	Diabetes prevalence (% of population ages 20 to 79)	4.7	% of population ages 20–79, age-standardised	https://ourworldindata.org/grapher/diabetes-prevalence	1
diabetes_prevalence_20_79_pct_idf	International Diabetes Federation, via World Bank	MWI	Malawi	2011	Diabetes prevalence (% of population ages 20 to 79)	5.6	% of population ages 20–79, age-standardised	https://ourworldindata.org/grapher/diabetes-prevalence	1
diabetes_prevalence_20_79_pct_idf	International Diabetes Federation, via World Bank	MYS	Malaysia	2011	Diabetes prevalence (% of population ages 20 to 79)	12.1	% of population ages 20–79, age-standardised	https://ourworldindata.org/grapher/diabetes-prevalence	1
diabetes_prevalence_20_79_pct_idf	International Diabetes Federation, via World Bank	MDV	Maldives	2011	Diabetes prevalence (% of population ages 20 to 79)	9.2	% of population ages 20–79, age-standardised	https://ourworldindata.org/grapher/diabetes-prevalence	1
diabetes_prevalence_20_79_pct_idf	International Diabetes Federation, via World Bank	MLI	Mali	2011	Diabetes prevalence (% of population ages 20 to 79)	1.9	% of population ages 20–79, age-standardised	https://ourworldindata.org/grapher/diabetes-prevalence	1
diabetes_prevalence_20_79_pct_idf	International Diabetes Federation, via World Bank	MLT	Malta	2011	Diabetes prevalence (% of population ages 20 to 79)	6.6	% of population ages 20–79, age-standardised	https://ourworldindata.org/grapher/diabetes-prevalence	1
diabetes_prevalence_20_79_pct_idf	International Diabetes Federation, via World Bank	MHL	Marshall Islands	2011	Diabetes prevalence (% of population ages 20 to 79)	21.8	% of population ages 20–79, age-standardised	https://ourworldindata.org/grapher/diabetes-prevalence	1
diabetes_prevalence_20_79_pct_idf	International Diabetes Federation, via World Bank	MRT	Mauritania	2011	Diabetes prevalence (% of population ages 20 to 79)	4.3	% of population ages 20–79, age-standardised	https://ourworldindata.org/grapher/diabetes-prevalence	1
diabetes_prevalence_20_79_pct_idf	International Diabetes Federation, via World Bank	MUS	Mauritius	2011	Diabetes prevalence (% of population ages 20 to 79)	14.8	% of population ages 20–79, age-standardised	https://ourworldindata.org/grapher/diabetes-prevalence	1
diabetes_prevalence_20_79_pct_idf	International Diabetes Federation, via World Bank	MEX	Mexico	2011	Diabetes prevalence (% of population ages 20 to 79)	15.6	% of population ages 20–79, age-standardised	https://ourworldindata.org/grapher/diabetes-prevalence	1
diabetes_prevalence_20_79_pct_idf	International Diabetes Federation, via World Bank	FSM	Micronesia (country)	2011	Diabetes prevalence (% of population ages 20 to 79)	15.7	% of population ages 20–79, age-standardised	https://ourworldindata.org/grapher/diabetes-prevalence	1
diabetes_prevalence_20_79_pct_idf	International Diabetes Federation, via World Bank	WB_MENAP	Middle East, North Africa, Afghanistan and Pakistan (WB)	2011	Diabetes prevalence (% of population ages 20 to 79)	10.7226	% of population ages 20–79, age-standardised	https://ourworldindata.org/grapher/diabetes-prevalence	0
diabetes_prevalence_20_79_pct_idf	International Diabetes Federation, via World Bank	MDA	Moldova	2011	Diabetes prevalence (% of population ages 20 to 79)	2.7	% of population ages 20–79, age-standardised	https://ourworldindata.org/grapher/diabetes-prevalence	1
diabetes_prevalence_20_79_pct_idf	International Diabetes Federation, via World Bank	MCO	Monaco	2011	Diabetes prevalence (% of population ages 20 to 79)	5.6	% of population ages 20–79, age-standardised	https://ourworldindata.org/grapher/diabetes-prevalence	1
diabetes_prevalence_20_79_pct_idf	International Diabetes Federation, via World Bank	MNG	Mongolia	2011	Diabetes prevalence (% of population ages 20 to 79)	7.1	% of population ages 20–79, age-standardised	https://ourworldindata.org/grapher/diabetes-prevalence	1
diabetes_prevalence_20_79_pct_idf	International Diabetes Federation, via World Bank	MNE	Montenegro	2011	Diabetes prevalence (% of population ages 20 to 79)	7.7	% of population ages 20–79, age-standardised	https://ourworldindata.org/grapher/diabetes-prevalence	1
diabetes_prevalence_20_79_pct_idf	International Diabetes Federation, via World Bank	MAR	Morocco	2011	Diabetes prevalence (% of population ages 20 to 79)	6.8	% of population ages 20–79, age-standardised	https://ourworldindata.org/grapher/diabetes-prevalence	1
diabetes_prevalence_20_79_pct_idf	International Diabetes Federation, via World Bank	MOZ	Mozambique	2011	Diabetes prevalence (% of population ages 20 to 79)	3.1	% of population ages 20–79, age-standardised	https://ourworldindata.org/grapher/diabetes-prevalence	1
diabetes_prevalence_20_79_pct_idf	International Diabetes Federation, via World Bank	MMR	Myanmar	2011	Diabetes prevalence (% of population ages 20 to 79)	7.1	% of population ages 20–79, age-standardised	https://ourworldindata.org/grapher/diabetes-prevalence	1
diabetes_prevalence_20_79_pct_idf	International Diabetes Federation, via World Bank	NAM	Namibia	2011	Diabetes prevalence (% of population ages 20 to 79)	7.8	% of population ages 20–79, age-standardised	https://ourworldindata.org/grapher/diabetes-prevalence	1
diabetes_prevalence_20_79_pct_idf	International Diabetes Federation, via World Bank	NRU	Nauru	2011	Diabetes prevalence (% of population ages 20 to 79)	20.4	% of population ages 20–79, age-standardised	https://ourworldindata.org/grapher/diabetes-prevalence	1
diabetes_prevalence_20_79_pct_idf	International Diabetes Federation, via World Bank	NPL	Nepal	2011	Diabetes prevalence (% of population ages 20 to 79)	3.6	% of population ages 20–79, age-standardised	https://ourworldindata.org/grapher/diabetes-prevalence	1
diabetes_prevalence_20_79_pct_idf	International Diabetes Federation, via World Bank	NLD	Netherlands	2011	Diabetes prevalence (% of population ages 20 to 79)	5.3	% of population ages 20–79, age-standardised	https://ourworldindata.org/grapher/diabetes-prevalence	1
diabetes_prevalence_20_79_pct_idf	International Diabetes Federation, via World Bank	NCL	New Caledonia	2011	Diabetes prevalence (% of population ages 20 to 79)	8.6	% of population ages 20–79, age-standardised	https://ourworldindata.org/grapher/diabetes-prevalence	1
diabetes_prevalence_20_79_pct_idf	International Diabetes Federation, via World Bank	NZL	New Zealand	2011	Diabetes prevalence (% of population ages 20 to 79)	8.6	% of population ages 20–79, age-standardised	https://ourworldindata.org/grapher/diabetes-prevalence	1
diabetes_prevalence_20_79_pct_idf	International Diabetes Federation, via World Bank	NIC	Nicaragua	2011	Diabetes prevalence (% of population ages 20 to 79)	11	% of population ages 20–79, age-standardised	https://ourworldindata.org/grapher/diabetes-prevalence	1
diabetes_prevalence_20_79_pct_idf	International Diabetes Federation, via World Bank	NER	Niger	2011	Diabetes prevalence (% of population ages 20 to 79)	4.2	% of population ages 20–79, age-standardised	https://ourworldindata.org/grapher/diabetes-prevalence	1
diabetes_prevalence_20_79_pct_idf	International Diabetes Federation, via World Bank	NGA	Nigeria	2011	Diabetes prevalence (% of population ages 20 to 79)	4.8	% of population ages 20–79, age-standardised	https://ourworldindata.org/grapher/diabetes-prevalence	1
diabetes_prevalence_20_79_pct_idf	International Diabetes Federation, via World Bank	WB_NA	North America (WB)	2011	Diabetes prevalence (% of population ages 20 to 79)	9.2978	% of population ages 20–79, age-standardised	https://ourworldindata.org/grapher/diabetes-prevalence	0
diabetes_prevalence_20_79_pct_idf	International Diabetes Federation, via World Bank	PRK	North Korea	2011	Diabetes prevalence (% of population ages 20 to 79)	8.4	% of population ages 20–79, age-standardised	https://ourworldindata.org/grapher/diabetes-prevalence	1
diabetes_prevalence_20_79_pct_idf	International Diabetes Federation, via World Bank	MKD	North Macedonia	2011	Diabetes prevalence (% of population ages 20 to 79)	7.7	% of population ages 20–79, age-standardised	https://ourworldindata.org/grapher/diabetes-prevalence	1
diabetes_prevalence_20_79_pct_idf	International Diabetes Federation, via World Bank	NOR	Norway	2011	Diabetes prevalence (% of population ages 20 to 79)	4.7	% of population ages 20–79, age-standardised	https://ourworldindata.org/grapher/diabetes-prevalence	1
diabetes_prevalence_20_79_pct_idf	International Diabetes Federation, via World Bank	OMN	Oman	2011	Diabetes prevalence (% of population ages 20 to 79)	10.5	% of population ages 20–79, age-standardised	https://ourworldindata.org/grapher/diabetes-prevalence	1
diabetes_prevalence_20_79_pct_idf	International Diabetes Federation, via World Bank	PAK	Pakistan	2011	Diabetes prevalence (% of population ages 20 to 79)	7.9	% of population ages 20–79, age-standardised	https://ourworldindata.org/grapher/diabetes-prevalence	1
diabetes_prevalence_20_79_pct_idf	International Diabetes Federation, via World Bank	PLW	Palau	2011	Diabetes prevalence (% of population ages 20 to 79)	11.1	% of population ages 20–79, age-standardised	https://ourworldindata.org/grapher/diabetes-prevalence	1
diabetes_prevalence_20_79_pct_idf	International Diabetes Federation, via World Bank	PSE	Palestine	2011	Diabetes prevalence (% of population ages 20 to 79)	9.2	% of population ages 20–79, age-standardised	https://ourworldindata.org/grapher/diabetes-prevalence	1
diabetes_prevalence_20_79_pct_idf	International Diabetes Federation, via World Bank	PAN	Panama	2011	Diabetes prevalence (% of population ages 20 to 79)	9.4	% of population ages 20–79, age-standardised	https://ourworldindata.org/grapher/diabetes-prevalence	1
diabetes_prevalence_20_79_pct_idf	International Diabetes Federation, via World Bank	PNG	Papua New Guinea	2011	Diabetes prevalence (% of population ages 20 to 79)	7.6	% of population ages 20–79, age-standardised	https://ourworldindata.org/grapher/diabetes-prevalence	1
diabetes_prevalence_20_79_pct_idf	International Diabetes Federation, via World Bank	PRY	Paraguay	2011	Diabetes prevalence (% of population ages 20 to 79)	6.5	% of population ages 20–79, age-standardised	https://ourworldindata.org/grapher/diabetes-prevalence	1
diabetes_prevalence_20_79_pct_idf	International Diabetes Federation, via World Bank	PER	Peru	2011	Diabetes prevalence (% of population ages 20 to 79)	6	% of population ages 20–79, age-standardised	https://ourworldindata.org/grapher/diabetes-prevalence	1
diabetes_prevalence_20_79_pct_idf	International Diabetes Federation, via World Bank	PHL	Philippines	2011	Diabetes prevalence (% of population ages 20 to 79)	9.7	% of population ages 20–79, age-standardised	https://ourworldindata.org/grapher/diabetes-prevalence	1
diabetes_prevalence_20_79_pct_idf	International Diabetes Federation, via World Bank	POL	Poland	2011	Diabetes prevalence (% of population ages 20 to 79)	9	% of population ages 20–79, age-standardised	https://ourworldindata.org/grapher/diabetes-prevalence	1
diabetes_prevalence_20_79_pct_idf	International Diabetes Federation, via World Bank	PRT	Portugal	2011	Diabetes prevalence (% of population ages 20 to 79)	9.6	% of population ages 20–79, age-standardised	https://ourworldindata.org/grapher/diabetes-prevalence	1
diabetes_prevalence_20_79_pct_idf	International Diabetes Federation, via World Bank	PRI	Puerto Rico	2011	Diabetes prevalence (% of population ages 20 to 79)	13	% of population ages 20–79, age-standardised	https://ourworldindata.org/grapher/diabetes-prevalence	1
diabetes_prevalence_20_79_pct_idf	International Diabetes Federation, via World Bank	QAT	Qatar	2011	Diabetes prevalence (% of population ages 20 to 79)	19.8	% of population ages 20–79, age-standardised	https://ourworldindata.org/grapher/diabetes-prevalence	1
diabetes_prevalence_20_79_pct_idf	International Diabetes Federation, via World Bank	ROU	Romania	2011	Diabetes prevalence (% of population ages 20 to 79)	7.7	% of population ages 20–79, age-standardised	https://ourworldindata.org/grapher/diabetes-prevalence	1
diabetes_prevalence_20_79_pct_idf	International Diabetes Federation, via World Bank	RUS	Russia	2011	Diabetes prevalence (% of population ages 20 to 79)	9.7	% of population ages 20–79, age-standardised	https://ourworldindata.org/grapher/diabetes-prevalence	1
diabetes_prevalence_20_79_pct_idf	International Diabetes Federation, via World Bank	RWA	Rwanda	2011	Diabetes prevalence (% of population ages 20 to 79)	3.1	% of population ages 20–79, age-standardised	https://ourworldindata.org/grapher/diabetes-prevalence	1
diabetes_prevalence_20_79_pct_idf	International Diabetes Federation, via World Bank	KNA	Saint Kitts and Nevis	2011	Diabetes prevalence (% of population ages 20 to 79)	8.5	% of population ages 20–79, age-standardised	https://ourworldindata.org/grapher/diabetes-prevalence	1
diabetes_prevalence_20_79_pct_idf	International Diabetes Federation, via World Bank	LCA	Saint Lucia	2011	Diabetes prevalence (% of population ages 20 to 79)	8.4	% of population ages 20–79, age-standardised	https://ourworldindata.org/grapher/diabetes-prevalence	1
diabetes_prevalence_20_79_pct_idf	International Diabetes Federation, via World Bank	VCT	Saint Vincent and the Grenadines	2011	Diabetes prevalence (% of population ages 20 to 79)	8.8	% of population ages 20–79, age-standardised	https://ourworldindata.org/grapher/diabetes-prevalence	1
diabetes_prevalence_20_79_pct_idf	International Diabetes Federation, via World Bank	WSM	Samoa	2011	Diabetes prevalence (% of population ages 20 to 79)	7.7	% of population ages 20–79, age-standardised	https://ourworldindata.org/grapher/diabetes-prevalence	1
diabetes_prevalence_20_79_pct_idf	International Diabetes Federation, via World Bank	SMR	San Marino	2011	Diabetes prevalence (% of population ages 20 to 79)	5.5	% of population ages 20–79, age-standardised	https://ourworldindata.org/grapher/diabetes-prevalence	1
diabetes_prevalence_20_79_pct_idf	International Diabetes Federation, via World Bank	STP	Sao Tome and Principe	2011	Diabetes prevalence (% of population ages 20 to 79)	5.5	% of population ages 20–79, age-standardised	https://ourworldindata.org/grapher/diabetes-prevalence	1
diabetes_prevalence_20_79_pct_idf	International Diabetes Federation, via World Bank	SAU	Saudi Arabia	2011	Diabetes prevalence (% of population ages 20 to 79)	19.6	% of population ages 20–79, age-standardised	https://ourworldindata.org/grapher/diabetes-prevalence	1
diabetes_prevalence_20_79_pct_idf	International Diabetes Federation, via World Bank	SEN	Senegal	2011	Diabetes prevalence (% of population ages 20 to 79)	3.2	% of population ages 20–79, age-standardised	https://ourworldindata.org/grapher/diabetes-prevalence	1
diabetes_prevalence_20_79_pct_idf	International Diabetes Federation, via World Bank	SRB	Serbia	2011	Diabetes prevalence (% of population ages 20 to 79)	7.7	% of population ages 20–79, age-standardised	https://ourworldindata.org/grapher/diabetes-prevalence	1
diabetes_prevalence_20_79_pct_idf	International Diabetes Federation, via World Bank	SYC	Seychelles	2011	Diabetes prevalence (% of population ages 20 to 79)	12.1	% of population ages 20–79, age-standardised	https://ourworldindata.org/grapher/diabetes-prevalence	1
diabetes_prevalence_20_79_pct_idf	International Diabetes Federation, via World Bank	SLE	Sierra Leone	2011	Diabetes prevalence (% of population ages 20 to 79)	3.2	% of population ages 20–79, age-standardised	https://ourworldindata.org/grapher/diabetes-prevalence	1
diabetes_prevalence_20_79_pct_idf	International Diabetes Federation, via World Bank	SGP	Singapore	2011	Diabetes prevalence (% of population ages 20 to 79)	9.5	% of population ages 20–79, age-standardised	https://ourworldindata.org/grapher/diabetes-prevalence	1
diabetes_prevalence_20_79_pct_idf	International Diabetes Federation, via World Bank	SVK	Slovakia	2011	Diabetes prevalence (% of population ages 20 to 79)	5.7	% of population ages 20–79, age-standardised	https://ourworldindata.org/grapher/diabetes-prevalence	1
diabetes_prevalence_20_79_pct_idf	International Diabetes Federation, via World Bank	SVN	Slovenia	2011	Diabetes prevalence (% of population ages 20 to 79)	7.5	% of population ages 20–79, age-standardised	https://ourworldindata.org/grapher/diabetes-prevalence	1
diabetes_prevalence_20_79_pct_idf	International Diabetes Federation, via World Bank	SLB	Solomon Islands	2011	Diabetes prevalence (% of population ages 20 to 79)	15.3	% of population ages 20–79, age-standardised	https://ourworldindata.org/grapher/diabetes-prevalence	1
diabetes_prevalence_20_79_pct_idf	International Diabetes Federation, via World Bank	SOM	Somalia	2011	Diabetes prevalence (% of population ages 20 to 79)	4.3	% of population ages 20–79, age-standardised	https://ourworldindata.org/grapher/diabetes-prevalence	1
diabetes_prevalence_20_79_pct_idf	International Diabetes Federation, via World Bank	ZAF	South Africa	2011	Diabetes prevalence (% of population ages 20 to 79)	7	% of population ages 20–79, age-standardised	https://ourworldindata.org/grapher/diabetes-prevalence	1
diabetes_prevalence_20_79_pct_idf	International Diabetes Federation, via World Bank	WB_SA	South Asia (WB)	2011	Diabetes prevalence (% of population ages 20 to 79)	9.03166	% of population ages 20–79, age-standardised	https://ourworldindata.org/grapher/diabetes-prevalence	0
diabetes_prevalence_20_79_pct_idf	International Diabetes Federation, via World Bank	KOR	South Korea	2011	Diabetes prevalence (% of population ages 20 to 79)	7.5	% of population ages 20–79, age-standardised	https://ourworldindata.org/grapher/diabetes-prevalence	1
diabetes_prevalence_20_79_pct_idf	International Diabetes Federation, via World Bank	ESP	Spain	2011	Diabetes prevalence (% of population ages 20 to 79)	6.3	% of population ages 20–79, age-standardised	https://ourworldindata.org/grapher/diabetes-prevalence	1
diabetes_prevalence_20_79_pct_idf	International Diabetes Federation, via World Bank	LKA	Sri Lanka	2011	Diabetes prevalence (% of population ages 20 to 79)	7.5	% of population ages 20–79, age-standardised	https://ourworldindata.org/grapher/diabetes-prevalence	1
diabetes_prevalence_20_79_pct_idf	International Diabetes Federation, via World Bank	WB_SSA	Sub-Saharan Africa (WB)	2011	Diabetes prevalence (% of population ages 20 to 79)	4.51824	% of population ages 20–79, age-standardised	https://ourworldindata.org/grapher/diabetes-prevalence	0
diabetes_prevalence_20_79_pct_idf	International Diabetes Federation, via World Bank	SDN	Sudan	2011	Diabetes prevalence (% of population ages 20 to 79)	8.6	% of population ages 20–79, age-standardised	https://ourworldindata.org/grapher/diabetes-prevalence	1
diabetes_prevalence_20_79_pct_idf	International Diabetes Federation, via World Bank	SUR	Suriname	2011	Diabetes prevalence (% of population ages 20 to 79)	8.9	% of population ages 20–79, age-standardised	https://ourworldindata.org/grapher/diabetes-prevalence	1
diabetes_prevalence_20_79_pct_idf	International Diabetes Federation, via World Bank	SWE	Sweden	2011	Diabetes prevalence (% of population ages 20 to 79)	4.2	% of population ages 20–79, age-standardised	https://ourworldindata.org/grapher/diabetes-prevalence	1
diabetes_prevalence_20_79_pct_idf	International Diabetes Federation, via World Bank	CHE	Switzerland	2011	Diabetes prevalence (% of population ages 20 to 79)	5.9	% of population ages 20–79, age-standardised	https://ourworldindata.org/grapher/diabetes-prevalence	1
diabetes_prevalence_20_79_pct_idf	International Diabetes Federation, via World Bank	SYR	Syria	2011	Diabetes prevalence (% of population ages 20 to 79)	9.9	% of population ages 20–79, age-standardised	https://ourworldindata.org/grapher/diabetes-prevalence	1
diabetes_prevalence_20_79_pct_idf	International Diabetes Federation, via World Bank	TJK	Tajikistan	2011	Diabetes prevalence (% of population ages 20 to 79)	6.3	% of population ages 20–79, age-standardised	https://ourworldindata.org/grapher/diabetes-prevalence	1
diabetes_prevalence_20_79_pct_idf	International Diabetes Federation, via World Bank	TZA	Tanzania	2011	Diabetes prevalence (% of population ages 20 to 79)	2.8	% of population ages 20–79, age-standardised	https://ourworldindata.org/grapher/diabetes-prevalence	1
diabetes_prevalence_20_79_pct_idf	International Diabetes Federation, via World Bank	THA	Thailand	2011	Diabetes prevalence (% of population ages 20 to 79)	7.5	% of population ages 20–79, age-standardised	https://ourworldindata.org/grapher/diabetes-prevalence	1
diabetes_prevalence_20_79_pct_idf	International Diabetes Federation, via World Bank	TGO	Togo	2011	Diabetes prevalence (% of population ages 20 to 79)	3.3	% of population ages 20–79, age-standardised	https://ourworldindata.org/grapher/diabetes-prevalence	1
diabetes_prevalence_20_79_pct_idf	International Diabetes Federation, via World Bank	TON	Tonga	2011	Diabetes prevalence (% of population ages 20 to 79)	12.7	% of population ages 20–79, age-standardised	https://ourworldindata.org/grapher/diabetes-prevalence	1
diabetes_prevalence_20_79_pct_idf	International Diabetes Federation, via World Bank	TTO	Trinidad and Tobago	2011	Diabetes prevalence (% of population ages 20 to 79)	12.7	% of population ages 20–79, age-standardised	https://ourworldindata.org/grapher/diabetes-prevalence	1
diabetes_prevalence_20_79_pct_idf	International Diabetes Federation, via World Bank	TUN	Tunisia	2011	Diabetes prevalence (% of population ages 20 to 79)	9.5	% of population ages 20–79, age-standardised	https://ourworldindata.org/grapher/diabetes-prevalence	1
diabetes_prevalence_20_79_pct_idf	International Diabetes Federation, via World Bank	TUR	Turkey	2011	Diabetes prevalence (% of population ages 20 to 79)	7.9	% of population ages 20–79, age-standardised	https://ourworldindata.org/grapher/diabetes-prevalence	1
diabetes_prevalence_20_79_pct_idf	International Diabetes Federation, via World Bank	TKM	Turkmenistan	2011	Diabetes prevalence (% of population ages 20 to 79)	2.7	% of population ages 20–79, age-standardised	https://ourworldindata.org/grapher/diabetes-prevalence	1
diabetes_prevalence_20_79_pct_idf	International Diabetes Federation, via World Bank	TUV	Tuvalu	2011	Diabetes prevalence (% of population ages 20 to 79)	19.2	% of population ages 20–79, age-standardised	https://ourworldindata.org/grapher/diabetes-prevalence	1
diabetes_prevalence_20_79_pct_idf	International Diabetes Federation, via World Bank	UGA	Uganda	2011	Diabetes prevalence (% of population ages 20 to 79)	2.8	% of population ages 20–79, age-standardised	https://ourworldindata.org/grapher/diabetes-prevalence	1
diabetes_prevalence_20_79_pct_idf	International Diabetes Federation, via World Bank	UKR	Ukraine	2011	Diabetes prevalence (% of population ages 20 to 79)	2.9	% of population ages 20–79, age-standardised	https://ourworldindata.org/grapher/diabetes-prevalence	1
diabetes_prevalence_20_79_pct_idf	International Diabetes Federation, via World Bank	ARE	United Arab Emirates	2011	Diabetes prevalence (% of population ages 20 to 79)	18.8	% of population ages 20–79, age-standardised	https://ourworldindata.org/grapher/diabetes-prevalence	1
diabetes_prevalence_20_79_pct_idf	International Diabetes Federation, via World Bank	GBR	United Kingdom	2011	Diabetes prevalence (% of population ages 20 to 79)	5.2	% of population ages 20–79, age-standardised	https://ourworldindata.org/grapher/diabetes-prevalence	1
diabetes_prevalence_20_79_pct_idf	International Diabetes Federation, via World Bank	USA	United States	2011	Diabetes prevalence (% of population ages 20 to 79)	9.4	% of population ages 20–79, age-standardised	https://ourworldindata.org/grapher/diabetes-prevalence	1
diabetes_prevalence_20_79_pct_idf	International Diabetes Federation, via World Bank	VIR	United States Virgin Islands	2011	Diabetes prevalence (% of population ages 20 to 79)	12.1	% of population ages 20–79, age-standardised	https://ourworldindata.org/grapher/diabetes-prevalence	1
diabetes_prevalence_20_79_pct_idf	International Diabetes Federation, via World Bank	OWID_UMC	Upper-middle-income countries	2011	Diabetes prevalence (% of population ages 20 to 79)	8.45008	% of population ages 20–79, age-standardised	https://ourworldindata.org/grapher/diabetes-prevalence	0
diabetes_prevalence_20_79_pct_idf	International Diabetes Federation, via World Bank	URY	Uruguay	2011	Diabetes prevalence (% of population ages 20 to 79)	5.7	% of population ages 20–79, age-standardised	https://ourworldindata.org/grapher/diabetes-prevalence	1
diabetes_prevalence_20_79_pct_idf	International Diabetes Federation, via World Bank	UZB	Uzbekistan	2011	Diabetes prevalence (% of population ages 20 to 79)	6.4	% of population ages 20–79, age-standardised	https://ourworldindata.org/grapher/diabetes-prevalence	1
diabetes_prevalence_20_79_pct_idf	International Diabetes Federation, via World Bank	VUT	Vanuatu	2011	Diabetes prevalence (% of population ages 20 to 79)	16.1	% of population ages 20–79, age-standardised	https://ourworldindata.org/grapher/diabetes-prevalence	1
diabetes_prevalence_20_79_pct_idf	International Diabetes Federation, via World Bank	VEN	Venezuela	2011	Diabetes prevalence (% of population ages 20 to 79)	10.2	% of population ages 20–79, age-standardised	https://ourworldindata.org/grapher/diabetes-prevalence	1
diabetes_prevalence_20_79_pct_idf	International Diabetes Federation, via World Bank	VNM	Vietnam	2011	Diabetes prevalence (% of population ages 20 to 79)	3.2	% of population ages 20–79, age-standardised	https://ourworldindata.org/grapher/diabetes-prevalence	1
diabetes_prevalence_20_79_pct_idf	International Diabetes Federation, via World Bank	OWID_WRL	World	2011	Diabetes prevalence (% of population ages 20 to 79)	8.14075	% of population ages 20–79, age-standardised	https://ourworldindata.org/grapher/diabetes-prevalence	0
diabetes_prevalence_20_79_pct_idf	International Diabetes Federation, via World Bank	YEM	Yemen	2011	Diabetes prevalence (% of population ages 20 to 79)	9.6	% of population ages 20–79, age-standardised	https://ourworldindata.org/grapher/diabetes-prevalence	1
diabetes_prevalence_20_79_pct_idf	International Diabetes Federation, via World Bank	ZMB	Zambia	2011	Diabetes prevalence (% of population ages 20 to 79)	4.8	% of population ages 20–79, age-standardised	https://ourworldindata.org/grapher/diabetes-prevalence	1
diabetes_prevalence_20_79_pct_idf	International Diabetes Federation, via World Bank	ZWE	Zimbabwe	2011	Diabetes prevalence (% of population ages 20 to 79)	9.8	% of population ages 20–79, age-standardised	https://ourworldindata.org/grapher/diabetes-prevalence	1

### Sheet: WB_Raw_Long
World Bank Indicators — Long Form
Nine World Development Indicators for the complete analytical country–year frame. Blank values are retained explicitly.
iso3	country_name	region	income_group	year	indicator_code	indicator_name	value	unit	source_update	source_url
ABW	Aruba	Latin America & Caribbean	High income	2010	IT.CEL.SETS.P2	Mobile cellular subscriptions (per 100 people)	131.65	subscriptions per 100 people	2026-07-13	https://api.worldbank.org/v2/en/indicator/IT.CEL.SETS.P2?downloadformat=csv
ABW	Aruba	Latin America & Caribbean	High income	2011	IT.CEL.SETS.P2	Mobile cellular subscriptions (per 100 people)		subscriptions per 100 people	2026-07-13	https://api.worldbank.org/v2/en/indicator/IT.CEL.SETS.P2?downloadformat=csv
ABW	Aruba	Latin America & Caribbean	High income	2012	IT.CEL.SETS.P2	Mobile cellular subscriptions (per 100 people)	132.661	subscriptions per 100 people	2026-07-13	https://api.worldbank.org/v2/en/indicator/IT.CEL.SETS.P2?downloadformat=csv
ABW	Aruba	Latin America & Caribbean	High income	2013	IT.CEL.SETS.P2	Mobile cellular subscriptions (per 100 people)	135.338	subscriptions per 100 people	2026-07-13	https://api.worldbank.org/v2/en/indicator/IT.CEL.SETS.P2?downloadformat=csv
ABW	Aruba	Latin America & Caribbean	High income	2014	IT.CEL.SETS.P2	Mobile cellular subscriptions (per 100 people)	135.142	subscriptions per 100 people	2026-07-13	https://api.worldbank.org/v2/en/indicator/IT.CEL.SETS.P2?downloadformat=csv
ABW	Aruba	Latin America & Caribbean	High income	2015	IT.CEL.SETS.P2	Mobile cellular subscriptions (per 100 people)	135.337	subscriptions per 100 people	2026-07-13	https://api.worldbank.org/v2/en/indicator/IT.CEL.SETS.P2?downloadformat=csv
ABW	Aruba	Latin America & Caribbean	High income	2016	IT.CEL.SETS.P2	Mobile cellular subscriptions (per 100 people)		subscriptions per 100 people	2026-07-13	https://api.worldbank.org/v2/en/indicator/IT.CEL.SETS.P2?downloadformat=csv
ABW	Aruba	Latin America & Caribbean	High income	2017	IT.CEL.SETS.P2	Mobile cellular subscriptions (per 100 people)		subscriptions per 100 people	2026-07-13	https://api.worldbank.org/v2/en/indicator/IT.CEL.SETS.P2?downloadformat=csv
ABW	Aruba	Latin America & Caribbean	High income	2018	IT.CEL.SETS.P2	Mobile cellular subscriptions (per 100 people)		subscriptions per 100 people	2026-07-13	https://api.worldbank.org/v2/en/indicator/IT.CEL.SETS.P2?downloadformat=csv
ABW	Aruba	Latin America & Caribbean	High income	2019	IT.CEL.SETS.P2	Mobile cellular subscriptions (per 100 people)	131.682	subscriptions per 100 people	2026-07-13	https://api.worldbank.org/v2/en/indicator/IT.CEL.SETS.P2?downloadformat=csv
ABW	Aruba	Latin America & Caribbean	High income	2020	IT.CEL.SETS.P2	Mobile cellular subscriptions (per 100 people)	131.285	subscriptions per 100 people	2026-07-13	https://api.worldbank.org/v2/en/indicator/IT.CEL.SETS.P2?downloadformat=csv
ABW	Aruba	Latin America & Caribbean	High income	2021	IT.CEL.SETS.P2	Mobile cellular subscriptions (per 100 people)	131.092	subscriptions per 100 people	2026-07-13	https://api.worldbank.org/v2/en/indicator/IT.CEL.SETS.P2?downloadformat=csv
ABW	Aruba	Latin America & Caribbean	High income	2022	IT.CEL.SETS.P2	Mobile cellular subscriptions (per 100 people)	130.648	subscriptions per 100 people	2026-07-13	https://api.worldbank.org/v2/en/indicator/IT.CEL.SETS.P2?downloadformat=csv
ABW	Aruba	Latin America & Caribbean	High income	2023	IT.CEL.SETS.P2	Mobile cellular subscriptions (per 100 people)		subscriptions per 100 people	2026-07-13	https://api.worldbank.org/v2/en/indicator/IT.CEL.SETS.P2?downloadformat=csv
AFG	Afghanistan	Middle East & North Africa	Low income	2010	IT.CEL.SETS.P2	Mobile cellular subscriptions (per 100 people)	36.1187	subscriptions per 100 people	2026-07-13	https://api.worldbank.org/v2/en/indicator/IT.CEL.SETS.P2?downloadformat=csv
AFG	Afghanistan	Middle East & North Africa	Low income	2011	IT.CEL.SETS.P2	Mobile cellular subscriptions (per 100 people)	47.0152	subscriptions per 100 people	2026-07-13	https://api.worldbank.org/v2/en/indicator/IT.CEL.SETS.P2?downloadformat=csv
AFG	Afghanistan	Middle East & North Africa	Low income	2012	IT.CEL.SETS.P2	Mobile cellular subscriptions (per 100 people)	50.1967	subscriptions per 100 people	2026-07-13	https://api.worldbank.org/v2/en/indicator/IT.CEL.SETS.P2?downloadformat=csv
AFG	Afghanistan	Middle East & North Africa	Low income	2013	IT.CEL.SETS.P2	Mobile cellular subscriptions (per 100 people)	53.149	subscriptions per 100 people	2026-07-13	https://api.worldbank.org/v2/en/indicator/IT.CEL.SETS.P2?downloadformat=csv
AFG	Afghanistan	Middle East & North Africa	Low income	2014	IT.CEL.SETS.P2	Mobile cellular subscriptions (per 100 people)	56.1322	subscriptions per 100 people	2026-07-13	https://api.worldbank.org/v2/en/indicator/IT.CEL.SETS.P2?downloadformat=csv
AFG	Afghanistan	Middle East & North Africa	Low income	2015	IT.CEL.SETS.P2	Mobile cellular subscriptions (per 100 people)	58.256	subscriptions per 100 people	2026-07-13	https://api.worldbank.org/v2/en/indicator/IT.CEL.SETS.P2?downloadformat=csv
AFG	Afghanistan	Middle East & North Africa	Low income	2016	IT.CEL.SETS.P2	Mobile cellular subscriptions (per 100 people)	62.2553	subscriptions per 100 people	2026-07-13	https://api.worldbank.org/v2/en/indicator/IT.CEL.SETS.P2?downloadformat=csv
AFG	Afghanistan	Middle East & North Africa	Low income	2017	IT.CEL.SETS.P2	Mobile cellular subscriptions (per 100 people)	67.0508	subscriptions per 100 people	2026-07-13	https://api.worldbank.org/v2/en/indicator/IT.CEL.SETS.P2?downloadformat=csv
AFG	Afghanistan	Middle East & North Africa	Low income	2018	IT.CEL.SETS.P2	Mobile cellular subscriptions (per 100 people)	59.8109	subscriptions per 100 people	2026-07-13	https://api.worldbank.org/v2/en/indicator/IT.CEL.SETS.P2?downloadformat=csv
AFG	Afghanistan	Middle East & North Africa	Low income	2019	IT.CEL.SETS.P2	Mobile cellular subscriptions (per 100 people)	59.6471	subscriptions per 100 people	2026-07-13	https://api.worldbank.org/v2/en/indicator/IT.CEL.SETS.P2?downloadformat=csv
AFG	Afghanistan	Middle East & North Africa	Low income	2020	IT.CEL.SETS.P2	Mobile cellular subscriptions (per 100 people)	58.0461	subscriptions per 100 people	2026-07-13	https://api.worldbank.org/v2/en/indicator/IT.CEL.SETS.P2?downloadformat=csv
AFG	Afghanistan	Middle East & North Africa	Low income	2021	IT.CEL.SETS.P2	Mobile cellular subscriptions (per 100 people)	56.6945	subscriptions per 100 people	2026-07-13	https://api.worldbank.org/v2/en/indicator/IT.CEL.SETS.P2?downloadformat=csv
AFG	Afghanistan	Middle East & North Africa	Low income	2022	IT.CEL.SETS.P2	Mobile cellular subscriptions (per 100 people)	56.2655	subscriptions per 100 people	2026-07-13	https://api.worldbank.org/v2/en/indicator/IT.CEL.SETS.P2?downloadformat=csv
AFG	Afghanistan	Middle East & North Africa	Low income	2023	IT.CEL.SETS.P2	Mobile cellular subscriptions (per 100 people)	55.5475	subscriptions per 100 people	2026-07-13	https://api.worldbank.org/v2/en/indicator/IT.CEL.SETS.P2?downloadformat=csv
AGO	Angola	Sub-Saharan Africa	Lower middle income	2010	IT.CEL.SETS.P2	Mobile cellular subscriptions (per 100 people)	40.3668	subscriptions per 100 people	2026-07-13	https://api.worldbank.org/v2/en/indicator/IT.CEL.SETS.P2?downloadformat=csv
AGO	Angola	Sub-Saharan Africa	Lower middle income	2011	IT.CEL.SETS.P2	Mobile cellular subscriptions (per 100 people)	49.8515	subscriptions per 100 people	2026-07-13	https://api.worldbank.org/v2/en/indicator/IT.CEL.SETS.P2?downloadformat=csv
AGO	Angola	Sub-Saharan Africa	Lower middle income	2012	IT.CEL.SETS.P2	Mobile cellular subscriptions (per 100 people)	50.7801	subscriptions per 100 people	2026-07-13	https://api.worldbank.org/v2/en/indicator/IT.CEL.SETS.P2?downloadformat=csv
AGO	Angola	Sub-Saharan Africa	Lower middle income	2013	IT.CEL.SETS.P2	Mobile cellular subscriptions (per 100 people)	50.7735	subscriptions per 100 people	2026-07-13	https://api.worldbank.org/v2/en/indicator/IT.CEL.SETS.P2?downloadformat=csv
AGO	Angola	Sub-Saharan Africa	Lower middle income	2014	IT.CEL.SETS.P2	Mobile cellular subscriptions (per 100 people)	51.7384	subscriptions per 100 people	2026-07-13	https://api.worldbank.org/v2/en/indicator/IT.CEL.SETS.P2?downloadformat=csv
AGO	Angola	Sub-Saharan Africa	Lower middle income	2015	IT.CEL.SETS.P2	Mobile cellular subscriptions (per 100 people)	49.3097	subscriptions per 100 people	2026-07-13	https://api.worldbank.org/v2/en/indicator/IT.CEL.SETS.P2?downloadformat=csv
AGO	Angola	Sub-Saharan Africa	Lower middle income	2016	IT.CEL.SETS.P2	Mobile cellular subscriptions (per 100 people)	44.5502	subscriptions per 100 people	2026-07-13	https://api.worldbank.org/v2/en/indicator/IT.CEL.SETS.P2?downloadformat=csv
AGO	Angola	Sub-Saharan Africa	Lower middle income	2017	IT.CEL.SETS.P2	Mobile cellular subscriptions (per 100 people)	44.0682	subscriptions per 100 people	2026-07-13	https://api.worldbank.org/v2/en/indicator/IT.CEL.SETS.P2?downloadformat=csv
AGO	Angola	Sub-Saharan Africa	Lower middle income	2018	IT.CEL.SETS.P2	Mobile cellular subscriptions (per 100 people)	42.4589	subscriptions per 100 people	2026-07-13	https://api.worldbank.org/v2/en/indicator/IT.CEL.SETS.P2?downloadformat=csv
AGO	Angola	Sub-Saharan Africa	Lower middle income	2019	IT.CEL.SETS.P2	Mobile cellular subscriptions (per 100 people)	45.8065	subscriptions per 100 people	2026-07-13	https://api.worldbank.org/v2/en/indicator/IT.CEL.SETS.P2?downloadformat=csv
AGO	Angola	Sub-Saharan Africa	Lower middle income	2020	IT.CEL.SETS.P2	Mobile cellular subscriptions (per 100 people)	43.7804	subscriptions per 100 people	2026-07-13	https://api.worldbank.org/v2/en/indicator/IT.CEL.SETS.P2?downloadformat=csv
AGO	Angola	Sub-Saharan Africa	Lower middle income	2021	IT.CEL.SETS.P2	Mobile cellular subscriptions (per 100 people)	44.3869	subscriptions per 100 people	2026-07-13	https://api.worldbank.org/v2/en/indicator/IT.CEL.SETS.P2?downloadformat=csv
AGO	Angola	Sub-Saharan Africa	Lower middle income	2022	IT.CEL.SETS.P2	Mobile cellular subscriptions (per 100 people)	66.6008	subscriptions per 100 people	2026-07-13	https://api.worldbank.org/v2/en/indicator/IT.CEL.SETS.P2?downloadformat=csv
AGO	Angola	Sub-Saharan Africa	Lower middle income	2023	IT.CEL.SETS.P2	Mobile cellular subscriptions (per 100 people)	70.052	subscriptions per 100 people	2026-07-13	https://api.worldbank.org/v2/en/indicator/IT.CEL.SETS.P2?downloadformat=csv
ALB	Albania	Europe & Central Asia	Upper middle income	2010	IT.CEL.SETS.P2	Mobile cellular subscriptions (per 100 people)	91.9299	subscriptions per 100 people	2026-07-13	https://api.worldbank.org/v2/en/indicator/IT.CEL.SETS.P2?downloadformat=csv
ALB	Albania	Europe & Central Asia	Upper middle income	2011	IT.CEL.SETS.P2	Mobile cellular subscriptions (per 100 people)	106.474	subscriptions per 100 people	2026-07-13	https://api.worldbank.org/v2/en/indicator/IT.CEL.SETS.P2?downloadformat=csv
ALB	Albania	Europe & Central Asia	Upper middle income	2012	IT.CEL.SETS.P2	Mobile cellular subscriptions (per 100 people)	120.275	subscriptions per 100 people	2026-07-13	https://api.worldbank.org/v2/en/indicator/IT.CEL.SETS.P2?downloadformat=csv
ALB	Albania	Europe & Central Asia	Upper middle income	2013	IT.CEL.SETS.P2	Mobile cellular subscriptions (per 100 people)	126.772	subscriptions per 100 people	2026-07-13	https://api.worldbank.org/v2/en/indicator/IT.CEL.SETS.P2?downloadformat=csv
ALB	Albania	Europe & Central Asia	Upper middle income	2014	IT.CEL.SETS.P2	Mobile cellular subscriptions (per 100 people)	115.701	subscriptions per 100 people	2026-07-13	https://api.worldbank.org/v2/en/indicator/IT.CEL.SETS.P2?downloadformat=csv
ALB	Albania	Europe & Central Asia	Upper middle income	2015	IT.CEL.SETS.P2	Mobile cellular subscriptions (per 100 people)	117.33	subscriptions per 100 people	2026-07-13	https://api.worldbank.org/v2/en/indicator/IT.CEL.SETS.P2?downloadformat=csv
ALB	Albania	Europe & Central Asia	Upper middle income	2016	IT.CEL.SETS.P2	Mobile cellular subscriptions (per 100 people)	116.284	subscriptions per 100 people	2026-07-13	https://api.worldbank.org/v2/en/indicator/IT.CEL.SETS.P2?downloadformat=csv
ALB	Albania	Europe & Central Asia	Upper middle income	2017	IT.CEL.SETS.P2	Mobile cellular subscriptions (per 100 people)	125.1	subscriptions per 100 people	2026-07-13	https://api.worldbank.org/v2/en/indicator/IT.CEL.SETS.P2?downloadformat=csv
ALB	Albania	Europe & Central Asia	Upper middle income	2018	IT.CEL.SETS.P2	Mobile cellular subscriptions (per 100 people)	93.8031	subscriptions per 100 people	2026-07-13	https://api.worldbank.org/v2/en/indicator/IT.CEL.SETS.P2?downloadformat=csv
ALB	Albania	Europe & Central Asia	Upper middle income	2019	IT.CEL.SETS.P2	Mobile cellular subscriptions (per 100 people)	91.1635	subscriptions per 100 people	2026-07-13	https://api.worldbank.org/v2/en/indicator/IT.CEL.SETS.P2?downloadformat=csv
ALB	Albania	Europe & Central Asia	Upper middle income	2020	IT.CEL.SETS.P2	Mobile cellular subscriptions (per 100 people)	91.1881	subscriptions per 100 people	2026-07-13	https://api.worldbank.org/v2/en/indicator/IT.CEL.SETS.P2?downloadformat=csv
ALB	Albania	Europe & Central Asia	Upper middle income	2021	IT.CEL.SETS.P2	Mobile cellular subscriptions (per 100 people)	92.4843	subscriptions per 100 people	2026-07-13	https://api.worldbank.org/v2/en/indicator/IT.CEL.SETS.P2?downloadformat=csv
ALB	Albania	Europe & Central Asia	Upper middle income	2022	IT.CEL.SETS.P2	Mobile cellular subscriptions (per 100 people)	98.395	subscriptions per 100 people	2026-07-13	https://api.worldbank.org/v2/en/indicator/IT.CEL.SETS.P2?downloadformat=csv
ALB	Albania	Europe & Central Asia	Upper middle income	2023	IT.CEL.SETS.P2	Mobile cellular subscriptions (per 100 people)	92.9973	subscriptions per 100 people	2026-07-13	https://api.worldbank.org/v2/en/indicator/IT.CEL.SETS.P2?downloadformat=csv
AND	Andorra	Europe & Central Asia	High income	2010	IT.CEL.SETS.P2	Mobile cellular subscriptions (per 100 people)	81.1526	subscriptions per 100 people	2026-07-13	https://api.worldbank.org/v2/en/indicator/IT.CEL.SETS.P2?downloadformat=csv
AND	Andorra	Europe & Central Asia	High income	2011	IT.CEL.SETS.P2	Mobile cellular subscriptions (per 100 people)	83.6224	subscriptions per 100 people	2026-07-13	https://api.worldbank.org/v2/en/indicator/IT.CEL.SETS.P2?downloadformat=csv
AND	Andorra	Europe & Central Asia	High income	2012	IT.CEL.SETS.P2	Mobile cellular subscriptions (per 100 people)	83.1208	subscriptions per 100 people	2026-07-13	https://api.worldbank.org/v2/en/indicator/IT.CEL.SETS.P2?downloadformat=csv
AND	Andorra	Europe & Central Asia	High income	2013	IT.CEL.SETS.P2	Mobile cellular subscriptions (per 100 people)	85.0214	subscriptions per 100 people	2026-07-13	https://api.worldbank.org/v2/en/indicator/IT.CEL.SETS.P2?downloadformat=csv
AND	Andorra	Europe & Central Asia	High income	2014	IT.CEL.SETS.P2	Mobile cellular subscriptions (per 100 people)	89.8341	subscriptions per 100 people	2026-07-13	https://api.worldbank.org/v2/en/indicator/IT.CEL.SETS.P2?downloadformat=csv
AND	Andorra	Europe & Central Asia	High income	2015	IT.CEL.SETS.P2	Mobile cellular subscriptions (per 100 people)	98.8389	subscriptions per 100 people	2026-07-13	https://api.worldbank.org/v2/en/indicator/IT.CEL.SETS.P2?downloadformat=csv
AND	Andorra	Europe & Central Asia	High income	2016	IT.CEL.SETS.P2	Mobile cellular subscriptions (per 100 people)	105.474	subscriptions per 100 people	2026-07-13	https://api.worldbank.org/v2/en/indicator/IT.CEL.SETS.P2?downloadformat=csv
AND	Andorra	Europe & Central Asia	High income	2017	IT.CEL.SETS.P2	Mobile cellular subscriptions (per 100 people)	108.912	subscriptions per 100 people	2026-07-13	https://api.worldbank.org/v2/en/indicator/IT.CEL.SETS.P2?downloadformat=csv
AND	Andorra	Europe & Central Asia	High income	2018	IT.CEL.SETS.P2	Mobile cellular subscriptions (per 100 people)	109.915	subscriptions per 100 people	2026-07-13	https://api.worldbank.org/v2/en/indicator/IT.CEL.SETS.P2?downloadformat=csv
AND	Andorra	Europe & Central Asia	High income	2019	IT.CEL.SETS.P2	Mobile cellular subscriptions (per 100 people)	114.953	subscriptions per 100 people	2026-07-13	https://api.worldbank.org/v2/en/indicator/IT.CEL.SETS.P2?downloadformat=csv
AND	Andorra	Europe & Central Asia	High income	2020	IT.CEL.SETS.P2	Mobile cellular subscriptions (per 100 people)	103.877	subscriptions per 100 people	2026-07-13	https://api.worldbank.org/v2/en/indicator/IT.CEL.SETS.P2?downloadformat=csv
AND	Andorra	Europe & Central Asia	High income	2021	IT.CEL.SETS.P2	Mobile cellular subscriptions (per 100 people)	119.688	subscriptions per 100 people	2026-07-13	https://api.worldbank.org/v2/en/indicator/IT.CEL.SETS.P2?downloadformat=csv
AND	Andorra	Europe & Central Asia	High income	2022	IT.CEL.SETS.P2	Mobile cellular subscriptions (per 100 people)	142.426	subscriptions per 100 people	2026-07-13	https://api.worldbank.org/v2/en/indicator/IT.CEL.SETS.P2?downloadformat=csv
AND	Andorra	Europe & Central Asia	High income	2023	IT.CEL.SETS.P2	Mobile cellular subscriptions (per 100 people)	156.097	subscriptions per 100 people	2026-07-13	https://api.worldbank.org/v2/en/indicator/IT.CEL.SETS.P2?downloadformat=csv
ARE	United Arab Emirates	Middle East & North Africa	High income	2010	IT.CEL.SETS.P2	Mobile cellular subscriptions (per 100 people)	157.473	subscriptions per 100 people	2026-07-13	https://api.worldbank.org/v2/en/indicator/IT.CEL.SETS.P2?downloadformat=csv
ARE	United Arab Emirates	Middle East & North Africa	High income	2011	IT.CEL.SETS.P2	Mobile cellular subscriptions (per 100 people)	162.894	subscriptions per 100 people	2026-07-13	https://api.worldbank.org/v2/en/indicator/IT.CEL.SETS.P2?downloadformat=csv
ARE	United Arab Emirates	Middle East & North Africa	High income	2012	IT.CEL.SETS.P2	Mobile cellular subscriptions (per 100 people)	183.741	subscriptions per 100 people	2026-07-13	https://api.worldbank.org/v2/en/indicator/IT.CEL.SETS.P2?downloadformat=csv
ARE	United Arab Emirates	Middle East & North Africa	High income	2013	IT.CEL.SETS.P2	Mobile cellular subscriptions (per 100 people)	205.105	subscriptions per 100 people	2026-07-13	https://api.worldbank.org/v2/en/indicator/IT.CEL.SETS.P2?downloadformat=csv
ARE	United Arab Emirates	Middle East & North Africa	High income	2014	IT.CEL.SETS.P2	Mobile cellular subscriptions (per 100 people)	204.192	subscriptions per 100 people	2026-07-13	https://api.worldbank.org/v2/en/indicator/IT.CEL.SETS.P2?downloadformat=csv
ARE	United Arab Emirates	Middle East & North Africa	High income	2015	IT.CEL.SETS.P2	Mobile cellular subscriptions (per 100 people)	206.839	subscriptions per 100 people	2026-07-13	https://api.worldbank.org/v2/en/indicator/IT.CEL.SETS.P2?downloadformat=csv
ARE	United Arab Emirates	Middle East & North Africa	High income	2016	IT.CEL.SETS.P2	Mobile cellular subscriptions (per 100 people)	220.412	subscriptions per 100 people	2026-07-13	https://api.worldbank.org/v2/en/indicator/IT.CEL.SETS.P2?downloadformat=csv
ARE	United Arab Emirates	Middle East & North Africa	High income	2017	IT.CEL.SETS.P2	Mobile cellular subscriptions (per 100 people)	214.701	subscriptions per 100 people	2026-07-13	https://api.worldbank.org/v2/en/indicator/IT.CEL.SETS.P2?downloadformat=csv
ARE	United Arab Emirates	Middle East & North Africa	High income	2018	IT.CEL.SETS.P2	Mobile cellular subscriptions (per 100 people)	214.842	subscriptions per 100 people	2026-07-13	https://api.worldbank.org/v2/en/indicator/IT.CEL.SETS.P2?downloadformat=csv
ARE	United Arab Emirates	Middle East & North Africa	High income	2019	IT.CEL.SETS.P2	Mobile cellular subscriptions (per 100 people)	209.033	subscriptions per 100 people	2026-07-13	https://api.worldbank.org/v2/en/indicator/IT.CEL.SETS.P2?downloadformat=csv
ARE	United Arab Emirates	Middle East & North Africa	High income	2020	IT.CEL.SETS.P2	Mobile cellular subscriptions (per 100 people)	194.468	subscriptions per 100 people	2026-07-13	https://api.worldbank.org/v2/en/indicator/IT.CEL.SETS.P2?downloadformat=csv
ARE	United Arab Emirates	Middle East & North Africa	High income	2021	IT.CEL.SETS.P2	Mobile cellular subscriptions (per 100 people)	186.301	subscriptions per 100 people	2026-07-13	https://api.worldbank.org/v2/en/indicator/IT.CEL.SETS.P2?downloadformat=csv
ARE	United Arab Emirates	Middle East & North Africa	High income	2022	IT.CEL.SETS.P2	Mobile cellular subscriptions (per 100 people)	195.625	subscriptions per 100 people	2026-07-13	https://api.worldbank.org/v2/en/indicator/IT.CEL.SETS.P2?downloadformat=csv
ARE	United Arab Emirates	Middle East & North Africa	High income	2023	IT.CEL.SETS.P2	Mobile cellular subscriptions (per 100 people)	199.424	subscriptions per 100 people	2026-07-13	https://api.worldbank.org/v2/en/indicator/IT.CEL.SETS.P2?downloadformat=csv
ARG	Argentina	Latin America & Caribbean	Upper middle income	2010	IT.CEL.SETS.P2	Mobile cellular subscriptions (per 100 people)	138.252	subscriptions per 100 people	2026-07-13	https://api.worldbank.org/v2/en/indicator/IT.CEL.SETS.P2?downloadformat=csv
ARG	Argentina	Latin America & Caribbean	Upper middle income	2011	IT.CEL.SETS.P2	Mobile cellular subscriptions (per 100 people)	145.511	subscriptions per 100 people	2026-07-13	https://api.worldbank.org/v2/en/indicator/IT.CEL.SETS.P2?downloadformat=csv
ARG	Argentina	Latin America & Caribbean	Upper middle income	2012	IT.CEL.SETS.P2	Mobile cellular subscriptions (per 100 people)	152.574	subscriptions per 100 people	2026-07-13	https://api.worldbank.org/v2/en/indicator/IT.CEL.SETS.P2?downloadformat=csv
ARG	Argentina	Latin America & Caribbean	Upper middle income	2013	IT.CEL.SETS.P2	Mobile cellular subscriptions (per 100 people)	158.191	subscriptions per 100 people	2026-07-13	https://api.worldbank.org/v2/en/indicator/IT.CEL.SETS.P2?downloadformat=csv
ARG	Argentina	Latin America & Caribbean	Upper middle income	2014	IT.CEL.SETS.P2	Mobile cellular subscriptions (per 100 people)	142.325	subscriptions per 100 people	2026-07-13	https://api.worldbank.org/v2/en/indicator/IT.CEL.SETS.P2?downloadformat=csv
ARG	Argentina	Latin America & Caribbean	Upper middle income	2015	IT.CEL.SETS.P2	Mobile cellular subscriptions (per 100 people)	142.241	subscriptions per 100 people	2026-07-13	https://api.worldbank.org/v2/en/indicator/IT.CEL.SETS.P2?downloadformat=csv
ARG	Argentina	Latin America & Caribbean	Upper middle income	2016	IT.CEL.SETS.P2	Mobile cellular subscriptions (per 100 people)	145.147	subscriptions per 100 people	2026-07-13	https://api.worldbank.org/v2/en/indicator/IT.CEL.SETS.P2?downloadformat=csv
ARG	Argentina	Latin America & Caribbean	Upper middle income	2017	IT.CEL.SETS.P2	Mobile cellular subscriptions (per 100 people)	139.758	subscriptions per 100 people	2026-07-13	https://api.worldbank.org/v2/en/indicator/IT.CEL.SETS.P2?downloadformat=csv
ARG	Argentina	Latin America & Caribbean	Upper middle income	2018	IT.CEL.SETS.P2	Mobile cellular subscriptions (per 100 people)	131.224	subscriptions per 100 people	2026-07-13	https://api.worldbank.org/v2/en/indicator/IT.CEL.SETS.P2?downloadformat=csv
ARG	Argentina	Latin America & Caribbean	Upper middle income	2019	IT.CEL.SETS.P2	Mobile cellular subscriptions (per 100 people)	125.303	subscriptions per 100 people	2026-07-13	https://api.worldbank.org/v2/en/indicator/IT.CEL.SETS.P2?downloadformat=csv
ARG	Argentina	Latin America & Caribbean	Upper middle income	2020	IT.CEL.SETS.P2	Mobile cellular subscriptions (per 100 people)	121.181	subscriptions per 100 people	2026-07-13	https://api.worldbank.org/v2/en/indicator/IT.CEL.SETS.P2?downloadformat=csv
ARG	Argentina	Latin America & Caribbean	Upper middle income	2021	IT.CEL.SETS.P2	Mobile cellular subscriptions (per 100 people)	130.353	subscriptions per 100 people	2026-07-13	https://api.worldbank.org/v2/en/indicator/IT.CEL.SETS.P2?downloadformat=csv
ARG	Argentina	Latin America & Caribbean	Upper middle income	2022	IT.CEL.SETS.P2	Mobile cellular subscriptions (per 100 people)	131.484	subscriptions per 100 people	2026-07-13	https://api.worldbank.org/v2/en/indicator/IT.CEL.SETS.P2?downloadformat=csv
ARG	Argentina	Latin America & Caribbean	Upper middle income	2023	IT.CEL.SETS.P2	Mobile cellular subscriptions (per 100 people)	137.706	subscriptions per 100 people	2026-07-13	https://api.worldbank.org/v2/en/indicator/IT.CEL.SETS.P2?downloadformat=csv
ARM	Armenia	Europe & Central Asia	Upper middle income	2010	IT.CEL.SETS.P2	Mobile cellular subscriptions (per 100 people)	131.875	subscriptions per 100 people	2026-07-13	https://api.worldbank.org/v2/en/indicator/IT.CEL.SETS.P2?downloadformat=csv
ARM	Armenia	Europe & Central Asia	Upper middle income	2011	IT.CEL.SETS.P2	Mobile cellular subscriptions (per 100 people)	109.85	subscriptions per 100 people	2026-07-13	https://api.worldbank.org/v2/en/indicator/IT.CEL.SETS.P2?downloadformat=csv
ARM	Armenia	Europe & Central Asia	Upper middle income	2012	IT.CEL.SETS.P2	Mobile cellular subscriptions (per 100 people)	113.697	subscriptions per 100 people	2026-07-13	https://api.worldbank.org/v2/en/indicator/IT.CEL.SETS.P2?downloadformat=csv
ARM	Armenia	Europe & Central Asia	Upper middle income	2013	IT.CEL.SETS.P2	Mobile cellular subscriptions (per 100 people)	114.5	subscriptions per 100 people	2026-07-13	https://api.worldbank.org/v2/en/indicator/IT.CEL.SETS.P2?downloadformat=csv
ARM	Armenia	Europe & Central Asia	Upper middle income	2014	IT.CEL.SETS.P2	Mobile cellular subscriptions (per 100 people)	118.365	subscriptions per 100 people	2026-07-13	https://api.worldbank.org/v2/en/indicator/IT.CEL.SETS.P2?downloadformat=csv
ARM	Armenia	Europe & Central Asia	Upper middle income	2015	IT.CEL.SETS.P2	Mobile cellular subscriptions (per 100 people)	118.599	subscriptions per 100 people	2026-07-13	https://api.worldbank.org/v2/en/indicator/IT.CEL.SETS.P2?downloadformat=csv
ARM	Armenia	Europe & Central Asia	Upper middle income	2016	IT.CEL.SETS.P2	Mobile cellular subscriptions (per 100 people)	117.671	subscriptions per 100 people	2026-07-13	https://api.worldbank.org/v2/en/indicator/IT.CEL.SETS.P2?downloadformat=csv
ARM	Armenia	Europe & Central Asia	Upper middle income	2017	IT.CEL.SETS.P2	Mobile cellular subscriptions (per 100 people)	119.676	subscriptions per 100 people	2026-07-13	https://api.worldbank.org/v2/en/indicator/IT.CEL.SETS.P2?downloadformat=csv
ARM	Armenia	Europe & Central Asia	Upper middle income	2018	IT.CEL.SETS.P2	Mobile cellular subscriptions (per 100 people)	123	subscriptions per 100 people	2026-07-13	https://api.worldbank.org/v2/en/indicator/IT.CEL.SETS.P2?downloadformat=csv
ARM	Armenia	Europe & Central Asia	Upper middle income	2019	IT.CEL.SETS.P2	Mobile cellular subscriptions (per 100 people)	124.614	subscriptions per 100 people	2026-07-13	https://api.worldbank.org/v2/en/indicator/IT.CEL.SETS.P2?downloadformat=csv
ARM	Armenia	Europe & Central Asia	Upper middle income	2020	IT.CEL.SETS.P2	Mobile cellular subscriptions (per 100 people)	120.682	subscriptions per 100 people	2026-07-13	https://api.worldbank.org/v2/en/indicator/IT.CEL.SETS.P2?downloadformat=csv
ARM	Armenia	Europe & Central Asia	Upper middle income	2021	IT.CEL.SETS.P2	Mobile cellular subscriptions (per 100 people)	125.395	subscriptions per 100 people	2026-07-13	https://api.worldbank.org/v2/en/indicator/IT.CEL.SETS.P2?downloadformat=csv
ARM	Armenia	Europe & Central Asia	Upper middle income	2022	IT.CEL.SETS.P2	Mobile cellular subscriptions (per 100 people)	130.54	subscriptions per 100 people	2026-07-13	https://api.worldbank.org/v2/en/indicator/IT.CEL.SETS.P2?downloadformat=csv
ARM	Armenia	Europe & Central Asia	Upper middle income	2023	IT.CEL.SETS.P2	Mobile cellular subscriptions (per 100 people)	134.52	subscriptions per 100 people	2026-07-13	https://api.worldbank.org/v2/en/indicator/IT.CEL.SETS.P2?downloadformat=csv
ASM	American Samoa	East Asia & Pacific	High income	2010	IT.CEL.SETS.P2	Mobile cellular subscriptions (per 100 people)		subscriptions per 100 people	2026-07-13	https://api.worldbank.org/v2/en/indicator/IT.CEL.SETS.P2?downloadformat=csv
ASM	American Samoa	East Asia & Pacific	High income	2011	IT.CEL.SETS.P2	Mobile cellular subscriptions (per 100 people)		subscriptions per 100 people	2026-07-13	https://api.worldbank.org/v2/en/indicator/IT.CEL.SETS.P2?downloadformat=csv
ASM	American Samoa	East Asia & Pacific	High income	2012	IT.CEL.SETS.P2	Mobile cellular subscriptions (per 100 people)		subscriptions per 100 people	2026-07-13	https://api.worldbank.org/v2/en/indicator/IT.CEL.SETS.P2?downloadformat=csv
ASM	American Samoa	East Asia & Pacific	High income	2013	IT.CEL.SETS.P2	Mobile cellular subscriptions (per 100 people)		subscriptions per 100 people	2026-07-13	https://api.worldbank.org/v2/en/indicator/IT.CEL.SETS.P2?downloadformat=csv
ASM	American Samoa	East Asia & Pacific	High income	2014	IT.CEL.SETS.P2	Mobile cellular subscriptions (per 100 people)		subscriptions per 100 people	2026-07-13	https://api.worldbank.org/v2/en/indicator/IT.CEL.SETS.P2?downloadformat=csv
ASM	American Samoa	East Asia & Pacific	High income	2015	IT.CEL.SETS.P2	Mobile cellular subscriptions (per 100 people)		subscriptions per 100 people	2026-07-13	https://api.worldbank.org/v2/en/indicator/IT.CEL.SETS.P2?downloadformat=csv
ASM	American Samoa	East Asia & Pacific	High income	2016	IT.CEL.SETS.P2	Mobile cellular subscriptions (per 100 people)		subscriptions per 100 people	2026-07-13	https://api.worldbank.org/v2/en/indicator/IT.CEL.SETS.P2?downloadformat=csv
ASM	American Samoa	East Asia & Pacific	High income	2017	IT.CEL.SETS.P2	Mobile cellular subscriptions (per 100 people)		subscriptions per 100 people	2026-07-13	https://api.worldbank.org/v2/en/indicator/IT.CEL.SETS.P2?downloadformat=csv
ASM	American Samoa	East Asia & Pacific	High income	2018	IT.CEL.SETS.P2	Mobile cellular subscriptions (per 100 people)		subscriptions per 100 people	2026-07-13	https://api.worldbank.org/v2/en/indicator/IT.CEL.SETS.P2?downloadformat=csv
ASM	American Samoa	East Asia & Pacific	High income	2019	IT.CEL.SETS.P2	Mobile cellular subscriptions (per 100 people)		subscriptions per 100 people	2026-07-13	https://api.worldbank.org/v2/en/indicator/IT.CEL.SETS.P2?downloadformat=csv
ASM	American Samoa	East Asia & Pacific	High income	2020	IT.CEL.SETS.P2	Mobile cellular subscriptions (per 100 people)		subscriptions per 100 people	2026-07-13	https://api.worldbank.org/v2/en/indicator/IT.CEL.SETS.P2?downloadformat=csv
ASM	American Samoa	East Asia & Pacific	High income	2021	IT.CEL.SETS.P2	Mobile cellular subscriptions (per 100 people)		subscriptions per 100 people	2026-07-13	https://api.worldbank.org/v2/en/indicator/IT.CEL.SETS.P2?downloadformat=csv
ASM	American Samoa	East Asia & Pacific	High income	2022	IT.CEL.SETS.P2	Mobile cellular subscriptions (per 100 people)		subscriptions per 100 people	2026-07-13	https://api.worldbank.org/v2/en/indicator/IT.CEL.SETS.P2?downloadformat=csv
ASM	American Samoa	East Asia & Pacific	High income	2023	IT.CEL.SETS.P2	Mobile cellular subscriptions (per 100 people)		subscriptions per 100 people	2026-07-13	https://api.worldbank.org/v2/en/indicator/IT.CEL.SETS.P2?downloadformat=csv
ATG	Antigua and Barbuda	Latin America & Caribbean	High income	2010	IT.CEL.SETS.P2	Mobile cellular subscriptions (per 100 people)	196.871	subscriptions per 100 people	2026-07-13	https://api.worldbank.org/v2/en/indicator/IT.CEL.SETS.P2?downloadformat=csv
ATG	Antigua and Barbuda	Latin America & Caribbean	High income	2011	IT.CEL.SETS.P2	Mobile cellular subscriptions (per 100 people)	203.873	subscriptions per 100 people	2026-07-13	https://api.worldbank.org/v2/en/indicator/IT.CEL.SETS.P2?downloadformat=csv
ATG	Antigua and Barbuda	Latin America & Caribbean	High income	2012	IT.CEL.SETS.P2	Mobile cellular subscriptions (per 100 people)	145.979	subscriptions per 100 people	2026-07-13	https://api.worldbank.org/v2/en/indicator/IT.CEL.SETS.P2?downloadformat=csv
ATG	Antigua and Barbuda	Latin America & Caribbean	High income	2013	IT.CEL.SETS.P2	Mobile cellular subscriptions (per 100 people)	129.858	subscriptions per 100 people	2026-07-13	https://api.worldbank.org/v2/en/indicator/IT.CEL.SETS.P2?downloadformat=csv
ATG	Antigua and Barbuda	Latin America & Caribbean	High income	2014	IT.CEL.SETS.P2	Mobile cellular subscriptions (per 100 people)	135.235	subscriptions per 100 people	2026-07-13	https://api.worldbank.org/v2/en/indicator/IT.CEL.SETS.P2?downloadformat=csv
ATG	Antigua and Barbuda	Latin America & Caribbean	High income	2015	IT.CEL.SETS.P2	Mobile cellular subscriptions (per 100 people)	196.848	subscriptions per 100 people	2026-07-13	https://api.worldbank.org/v2/en/indicator/IT.CEL.SETS.P2?downloadformat=csv
ATG	Antigua and Barbuda	Latin America & Caribbean	High income	2016	IT.CEL.SETS.P2	Mobile cellular subscriptions (per 100 people)	200.069	subscriptions per 100 people	2026-07-13	https://api.worldbank.org/v2/en/indicator/IT.CEL.SETS.P2?downloadformat=csv
ATG	Antigua and Barbuda	Latin America & Caribbean	High income	2017	IT.CEL.SETS.P2	Mobile cellular subscriptions (per 100 people)	203.387	subscriptions per 100 people	2026-07-13	https://api.worldbank.org/v2/en/indicator/IT.CEL.SETS.P2?downloadformat=csv
ATG	Antigua and Barbuda	Latin America & Caribbean	High income	2018	IT.CEL.SETS.P2	Mobile cellular subscriptions (per 100 people)		subscriptions per 100 people	2026-07-13	https://api.worldbank.org/v2/en/indicator/IT.CEL.SETS.P2?downloadformat=csv
ATG	Antigua and Barbuda	Latin America & Caribbean	High income	2019	IT.CEL.SETS.P2	Mobile cellular subscriptions (per 100 people)	201.392	subscriptions per 100 people	2026-07-13	https://api.worldbank.org/v2/en/indicator/IT.CEL.SETS.P2?downloadformat=csv
ATG	Antigua and Barbuda	Latin America & Caribbean	High income	2020	IT.CEL.SETS.P2	Mobile cellular subscriptions (per 100 people)	200.335	subscriptions per 100 people	2026-07-13	https://api.worldbank.org/v2/en/indicator/IT.CEL.SETS.P2?downloadformat=csv
ATG	Antigua and Barbuda	Latin America & Caribbean	High income	2021	IT.CEL.SETS.P2	Mobile cellular subscriptions (per 100 people)	199.244	subscriptions per 100 people	2026-07-13	https://api.worldbank.org/v2/en/indicator/IT.CEL.SETS.P2?downloadformat=csv
ATG	Antigua and Barbuda	Latin America & Caribbean	High income	2022	IT.CEL.SETS.P2	Mobile cellular subscriptions (per 100 people)	200.541	subscriptions per 100 people	2026-07-13	https://api.worldbank.org/v2/en/indicator/IT.CEL.SETS.P2?downloadformat=csv
ATG	Antigua and Barbuda	Latin America & Caribbean	High income	2023	IT.CEL.SETS.P2	Mobile cellular subscriptions (per 100 people)		subscriptions per 100 people	2026-07-13	https://api.worldbank.org/v2/en/indicator/IT.CEL.SETS.P2?downloadformat=csv
AUS	Australia	East Asia & Pacific	High income	2010	IT.CEL.SETS.P2	Mobile cellular subscriptions (per 100 people)	101.619	subscriptions per 100 people	2026-07-13	https://api.worldbank.org/v2/en/indicator/IT.CEL.SETS.P2?downloadformat=csv
AUS	Australia	East Asia & Pacific	High income	2011	IT.CEL.SETS.P2	Mobile cellular subscriptions (per 100 people)	105.824	subscriptions per 100 people	2026-07-13	https://api.worldbank.org/v2/en/indicator/IT.CEL.SETS.P2?downloadformat=csv
AUS	Australia	East Asia & Pacific	High income	2012	IT.CEL.SETS.P2	Mobile cellular subscriptions (per 100 people)	106.5	subscriptions per 100 people	2026-07-13	https://api.worldbank.org/v2/en/indicator/IT.CEL.SETS.P2?downloadformat=csv
AUS	Australia	East Asia & Pacific	High income	2013	IT.CEL.SETS.P2	Mobile cellular subscriptions (per 100 people)	107.332	subscriptions per 100 people	2026-07-13	https://api.worldbank.org/v2/en/indicator/IT.CEL.SETS.P2?downloadformat=csv
AUS	Australia	East Asia & Pacific	High income	2014	IT.CEL.SETS.P2	Mobile cellular subscriptions (per 100 people)	106.206	subscriptions per 100 people	2026-07-13	https://api.worldbank.org/v2/en/indicator/IT.CEL.SETS.P2?downloadformat=csv
AUS	Australia	East Asia & Pacific	High income	2015	IT.CEL.SETS.P2	Mobile cellular subscriptions (per 100 people)	107.608	subscriptions per 100 people	2026-07-13	https://api.worldbank.org/v2/en/indicator/IT.CEL.SETS.P2?downloadformat=csv
AUS	Australia	East Asia & Pacific	High income	2016	IT.CEL.SETS.P2	Mobile cellular subscriptions (per 100 people)	109.129	subscriptions per 100 people	2026-07-13	https://api.worldbank.org/v2/en/indicator/IT.CEL.SETS.P2?downloadformat=csv
AUS	Australia	East Asia & Pacific	High income	2017	IT.CEL.SETS.P2	Mobile cellular subscriptions (per 100 people)	107.8	subscriptions per 100 people	2026-07-13	https://api.worldbank.org/v2/en/indicator/IT.CEL.SETS.P2?downloadformat=csv
AUS	Australia	East Asia & Pacific	High income	2018	IT.CEL.SETS.P2	Mobile cellular subscriptions (per 100 people)	110.033	subscriptions per 100 people	2026-07-13	https://api.worldbank.org/v2/en/indicator/IT.CEL.SETS.P2?downloadformat=csv
AUS	Australia	East Asia & Pacific	High income	2019	IT.CEL.SETS.P2	Mobile cellular subscriptions (per 100 people)	109.753	subscriptions per 100 people	2026-07-13	https://api.worldbank.org/v2/en/indicator/IT.CEL.SETS.P2?downloadformat=csv
AUS	Australia	East Asia & Pacific	High income	2020	IT.CEL.SETS.P2	Mobile cellular subscriptions (per 100 people)	104.93	subscriptions per 100 people	2026-07-13	https://api.worldbank.org/v2/en/indicator/IT.CEL.SETS.P2?downloadformat=csv
AUS	Australia	East Asia & Pacific	High income	2021	IT.CEL.SETS.P2	Mobile cellular subscriptions (per 100 people)	105.119	subscriptions per 100 people	2026-07-13	https://api.worldbank.org/v2/en/indicator/IT.CEL.SETS.P2?downloadformat=csv
AUS	Australia	East Asia & Pacific	High income	2022	IT.CEL.SETS.P2	Mobile cellular subscriptions (per 100 people)	109.469	subscriptions per 100 people	2026-07-13	https://api.worldbank.org/v2/en/indicator/IT.CEL.SETS.P2?downloadformat=csv
AUS	Australia	East Asia & Pacific	High income	2023	IT.CEL.SETS.P2	Mobile cellular subscriptions (per 100 people)	112.513	subscriptions per 100 people	2026-07-13	https://api.worldbank.org/v2/en/indicator/IT.CEL.SETS.P2?downloadformat=csv
AUT	Austria	Europe & Central Asia	High income	2010	IT.CEL.SETS.P2	Mobile cellular subscriptions (per 100 people)	146.334	subscriptions per 100 people	2026-07-13	https://api.worldbank.org/v2/en/indicator/IT.CEL.SETS.P2?downloadformat=csv
AUT	Austria	Europe & Central Asia	High income	2011	IT.CEL.SETS.P2	Mobile cellular subscriptions (per 100 people)	155.155	subscriptions per 100 people	2026-07-13	https://api.worldbank.org/v2/en/indicator/IT.CEL.SETS.P2?downloadformat=csv
AUT	Austria	Europe & Central Asia	High income	2012	IT.CEL.SETS.P2	Mobile cellular subscriptions (per 100 people)	161.156	subscriptions per 100 people	2026-07-13	https://api.worldbank.org/v2/en/indicator/IT.CEL.SETS.P2?downloadformat=csv
AUT	Austria	Europe & Central Asia	High income	2013	IT.CEL.SETS.P2	Mobile cellular subscriptions (per 100 people)	156.483	subscriptions per 100 people	2026-07-13	https://api.worldbank.org/v2/en/indicator/IT.CEL.SETS.P2?downloadformat=csv
AUT	Austria	Europe & Central Asia	High income	2014	IT.CEL.SETS.P2	Mobile cellular subscriptions (per 100 people)	151.531	subscriptions per 100 people	2026-07-13	https://api.worldbank.org/v2/en/indicator/IT.CEL.SETS.P2?downloadformat=csv
AUT	Austria	Europe & Central Asia	High income	2015	IT.CEL.SETS.P2	Mobile cellular subscriptions (per 100 people)	155.837	subscriptions per 100 people	2026-07-13	https://api.worldbank.org/v2/en/indicator/IT.CEL.SETS.P2?downloadformat=csv
AUT	Austria	Europe & Central Asia	High income	2016	IT.CEL.SETS.P2	Mobile cellular subscriptions (per 100 people)	126.798	subscriptions per 100 people	2026-07-13	https://api.worldbank.org/v2/en/indicator/IT.CEL.SETS.P2?downloadformat=csv
AUT	Austria	Europe & Central Asia	High income	2017	IT.CEL.SETS.P2	Mobile cellular subscriptions (per 100 people)	123.415	subscriptions per 100 people	2026-07-13	https://api.worldbank.org/v2/en/indicator/IT.CEL.SETS.P2?downloadformat=csv
AUT	Austria	Europe & Central Asia	High income	2018	IT.CEL.SETS.P2	Mobile cellular subscriptions (per 100 people)	124.23	subscriptions per 100 people	2026-07-13	https://api.worldbank.org/v2/en/indicator/IT.CEL.SETS.P2?downloadformat=csv
AUT	Austria	Europe & Central Asia	High income	2019	IT.CEL.SETS.P2	Mobile cellular subscriptions (per 100 people)	120.776	subscriptions per 100 people	2026-07-13	https://api.worldbank.org/v2/en/indicator/IT.CEL.SETS.P2?downloadformat=csv
AUT	Austria	Europe & Central Asia	High income	2020	IT.CEL.SETS.P2	Mobile cellular subscriptions (per 100 people)	120.132	subscriptions per 100 people	2026-07-13	https://api.worldbank.org/v2/en/indicator/IT.CEL.SETS.P2?downloadformat=csv
AUT	Austria	Europe & Central Asia	High income	2021	IT.CEL.SETS.P2	Mobile cellular subscriptions (per 100 people)	121.358	subscriptions per 100 people	2026-07-13	https://api.worldbank.org/v2/en/indicator/IT.CEL.SETS.P2?downloadformat=csv
AUT	Austria	Europe & Central Asia	High income	2022	IT.CEL.SETS.P2	Mobile cellular subscriptions (per 100 people)	121.166	subscriptions per 100 people	2026-07-13	https://api.worldbank.org/v2/en/indicator/IT.CEL.SETS.P2?downloadformat=csv
AUT	Austria	Europe & Central Asia	High income	2023	IT.CEL.SETS.P2	Mobile cellular subscriptions (per 100 people)	121.746	subscriptions per 100 people	2026-07-13	https://api.worldbank.org/v2/en/indicator/IT.CEL.SETS.P2?downloadformat=csv
AZE	Azerbaijan	Europe & Central Asia	Upper middle income	2010	IT.CEL.SETS.P2	Mobile cellular subscriptions (per 100 people)	99.489	subscriptions per 100 people	2026-07-13	https://api.worldbank.org/v2/en/indicator/IT.CEL.SETS.P2?downloadformat=csv
AZE	Azerbaijan	Europe & Central Asia	Upper middle income	2011	IT.CEL.SETS.P2	Mobile cellular subscriptions (per 100 people)	109.334	subscriptions per 100 people	2026-07-13	https://api.worldbank.org/v2/en/indicator/IT.CEL.SETS.P2?downloadformat=csv
AZE	Azerbaijan	Europe & Central Asia	Upper middle income	2012	IT.CEL.SETS.P2	Mobile cellular subscriptions (per 100 people)	107.989	subscriptions per 100 people	2026-07-13	https://api.worldbank.org/v2/en/indicator/IT.CEL.SETS.P2?downloadformat=csv
AZE	Azerbaijan	Europe & Central Asia	Upper middle income	2013	IT.CEL.SETS.P2	Mobile cellular subscriptions (per 100 people)	106.583	subscriptions per 100 people	2026-07-13	https://api.worldbank.org/v2/en/indicator/IT.CEL.SETS.P2?downloadformat=csv
AZE	Azerbaijan	Europe & Central Asia	Upper middle income	2014	IT.CEL.SETS.P2	Mobile cellular subscriptions (per 100 people)	109.567	subscriptions per 100 people	2026-07-13	https://api.worldbank.org/v2/en/indicator/IT.CEL.SETS.P2?downloadformat=csv
AZE	Azerbaijan	Europe & Central Asia	Upper middle income	2015	IT.CEL.SETS.P2	Mobile cellular subscriptions (per 100 people)	109.682	subscriptions per 100 people	2026-07-13	https://api.worldbank.org/v2/en/indicator/IT.CEL.SETS.P2?downloadformat=csv
AZE	Azerbaijan	Europe & Central Asia	Upper middle income	2016	IT.CEL.SETS.P2	Mobile cellular subscriptions (per 100 people)	103.248	subscriptions per 100 people	2026-07-13	https://api.worldbank.org/v2/en/indicator/IT.CEL.SETS.P2?downloadformat=csv
AZE	Azerbaijan	Europe & Central Asia	Upper middle income	2017	IT.CEL.SETS.P2	Mobile cellular subscriptions (per 100 people)	101.59	subscriptions per 100 people	2026-07-13	https://api.worldbank.org/v2/en/indicator/IT.CEL.SETS.P2?downloadformat=csv
AZE	Azerbaijan	Europe & Central Asia	Upper middle income	2018	IT.CEL.SETS.P2	Mobile cellular subscriptions (per 100 people)	102.987	subscriptions per 100 people	2026-07-13	https://api.worldbank.org/v2/en/indicator/IT.CEL.SETS.P2?downloadformat=csv
AZE	Azerbaijan	Europe & Central Asia	Upper middle income	2019	IT.CEL.SETS.P2	Mobile cellular subscriptions (per 100 people)	106.328	subscriptions per 100 people	2026-07-13	https://api.worldbank.org/v2/en/indicator/IT.CEL.SETS.P2?downloadformat=csv
AZE	Azerbaijan	Europe & Central Asia	Upper middle income	2020	IT.CEL.SETS.P2	Mobile cellular subscriptions (per 100 people)	101.597	subscriptions per 100 people	2026-07-13	https://api.worldbank.org/v2/en/indicator/IT.CEL.SETS.P2?downloadformat=csv
AZE	Azerbaijan	Europe & Central Asia	Upper middle income	2021	IT.CEL.SETS.P2	Mobile cellular subscriptions (per 100 people)	105.694	subscriptions per 100 people	2026-07-13	https://api.worldbank.org/v2/en/indicator/IT.CEL.SETS.P2?downloadformat=csv
AZE	Azerbaijan	Europe & Central Asia	Upper middle income	2022	IT.CEL.SETS.P2	Mobile cellular subscriptions (per 100 people)	107.506	subscriptions per 100 people	2026-07-13	https://api.worldbank.org/v2/en/indicator/IT.CEL.SETS.P2?downloadformat=csv
AZE	Azerbaijan	Europe & Central Asia	Upper middle income	2023	IT.CEL.SETS.P2	Mobile cellular subscriptions (per 100 people)	107.687	subscriptions per 100 people	2026-07-13	https://api.worldbank.org/v2/en/indicator/IT.CEL.SETS.P2?downloadformat=csv
BDI	Burundi	Sub-Saharan Africa	Low income	2010	IT.CEL.SETS.P2	Mobile cellular subscriptions (per 100 people)	17.8962	subscriptions per 100 people	2026-07-13	https://api.worldbank.org/v2/en/indicator/IT.CEL.SETS.P2?downloadformat=csv
BDI	Burundi	Sub-Saharan Africa	Low income	2011	IT.CEL.SETS.P2	Mobile cellular subscriptions (per 100 people)	19.7015	subscriptions per 100 people	2026-07-13	https://api.worldbank.org/v2/en/indicator/IT.CEL.SETS.P2?downloadformat=csv
BDI	Burundi	Sub-Saharan Africa	Low income	2012	IT.CEL.SETS.P2	Mobile cellular subscriptions (per 100 people)	22.3128	subscriptions per 100 people	2026-07-13	https://api.worldbank.org/v2/en/indicator/IT.CEL.SETS.P2?downloadformat=csv
BDI	Burundi	Sub-Saharan Africa	Low income	2013	IT.CEL.SETS.P2	Mobile cellular subscriptions (per 100 people)	24.3007	subscriptions per 100 people	2026-07-13	https://api.worldbank.org/v2/en/indicator/IT.CEL.SETS.P2?downloadformat=csv
BDI	Burundi	Sub-Saharan Africa	Low income	2014	IT.CEL.SETS.P2	Mobile cellular subscriptions (per 100 people)	29.5678	subscriptions per 100 people	2026-07-13	https://api.worldbank.org/v2/en/indicator/IT.CEL.SETS.P2?downloadformat=csv
BDI	Burundi	Sub-Saharan Africa	Low income	2015	IT.CEL.SETS.P2	Mobile cellular subscriptions (per 100 people)	45.2379	subscriptions per 100 people	2026-07-13	https://api.worldbank.org/v2/en/indicator/IT.CEL.SETS.P2?downloadformat=csv
BDI	Burundi	Sub-Saharan Africa	Low income	2016	IT.CEL.SETS.P2	Mobile cellular subscriptions (per 100 people)	47.6697	subscriptions per 100 people	2026-07-13	https://api.worldbank.org/v2/en/indicator/IT.CEL.SETS.P2?downloadformat=csv
BDI	Burundi	Sub-Saharan Africa	Low income	2017	IT.CEL.SETS.P2	Mobile cellular subscriptions (per 100 people)	51.4533	subscriptions per 100 people	2026-07-13	https://api.worldbank.org/v2/en/indicator/IT.CEL.SETS.P2?downloadformat=csv
BDI	Burundi	Sub-Saharan Africa	Low income	2018	IT.CEL.SETS.P2	Mobile cellular subscriptions (per 100 people)	53.2737	subscriptions per 100 people	2026-07-13	https://api.worldbank.org/v2/en/indicator/IT.CEL.SETS.P2?downloadformat=csv
BDI	Burundi	Sub-Saharan Africa	Low income	2019	IT.CEL.SETS.P2	Mobile cellular subscriptions (per 100 people)	53.2996	subscriptions per 100 people	2026-07-13	https://api.worldbank.org/v2/en/indicator/IT.CEL.SETS.P2?downloadformat=csv
BDI	Burundi	Sub-Saharan Africa	Low income	2020	IT.CEL.SETS.P2	Mobile cellular subscriptions (per 100 people)	52.5571	subscriptions per 100 people	2026-07-13	https://api.worldbank.org/v2/en/indicator/IT.CEL.SETS.P2?downloadformat=csv
BDI	Burundi	Sub-Saharan Africa	Low income	2021	IT.CEL.SETS.P2	Mobile cellular subscriptions (per 100 people)	59.7008	subscriptions per 100 people	2026-07-13	https://api.worldbank.org/v2/en/indicator/IT.CEL.SETS.P2?downloadformat=csv
BDI	Burundi	Sub-Saharan Africa	Low income	2022	IT.CEL.SETS.P2	Mobile cellular subscriptions (per 100 people)	56.26	subscriptions per 100 people	2026-07-13	https://api.worldbank.org/v2/en/indicator/IT.CEL.SETS.P2?downloadformat=csv
BDI	Burundi	Sub-Saharan Africa	Low income	2023	IT.CEL.SETS.P2	Mobile cellular subscriptions (per 100 people)	63.1631	subscriptions per 100 people	2026-07-13	https://api.worldbank.org/v2/en/indicator/IT.CEL.SETS.P2?downloadformat=csv
BEL	Belgium	Europe & Central Asia	High income	2010	IT.CEL.SETS.P2	Mobile cellular subscriptions (per 100 people)	111.132	subscriptions per 100 people	2026-07-13	https://api.worldbank.org/v2/en/indicator/IT.CEL.SETS.P2?downloadformat=csv
BEL	Belgium	Europe & Central Asia	High income	2011	IT.CEL.SETS.P2	Mobile cellular subscriptions (per 100 people)	113.202	subscriptions per 100 people	2026-07-13	https://api.worldbank.org/v2/en/indicator/IT.CEL.SETS.P2?downloadformat=csv
BEL	Belgium	Europe & Central Asia	High income	2012	IT.CEL.SETS.P2	Mobile cellular subscriptions (per 100 people)	110.856	subscriptions per 100 people	2026-07-13	https://api.worldbank.org/v2/en/indicator/IT.CEL.SETS.P2?downloadformat=csv
BEL	Belgium	Europe & Central Asia	High income	2013	IT.CEL.SETS.P2	Mobile cellular subscriptions (per 100 people)	110.349	subscriptions per 100 people	2026-07-13	https://api.worldbank.org/v2/en/indicator/IT.CEL.SETS.P2?downloadformat=csv
BEL	Belgium	Europe & Central Asia	High income	2014	IT.CEL.SETS.P2	Mobile cellular subscriptions (per 100 people)	113.6	subscriptions per 100 people	2026-07-13	https://api.worldbank.org/v2/en/indicator/IT.CEL.SETS.P2?downloadformat=csv
BEL	Belgium	Europe & Central Asia	High income	2015	IT.CEL.SETS.P2	Mobile cellular subscriptions (per 100 people)	113.292	subscriptions per 100 people	2026-07-13	https://api.worldbank.org/v2/en/indicator/IT.CEL.SETS.P2?downloadformat=csv
BEL	Belgium	Europe & Central Asia	High income	2016	IT.CEL.SETS.P2	Mobile cellular subscriptions (per 100 people)	110.749	subscriptions per 100 people	2026-07-13	https://api.worldbank.org/v2/en/indicator/IT.CEL.SETS.P2?downloadformat=csv
BEL	Belgium	Europe & Central Asia	High income	2017	IT.CEL.SETS.P2	Mobile cellular subscriptions (per 100 people)	99.8304	subscriptions per 100 people	2026-07-13	https://api.worldbank.org/v2/en/indicator/IT.CEL.SETS.P2?downloadformat=csv
BEL	Belgium	Europe & Central Asia	High income	2018	IT.CEL.SETS.P2	Mobile cellular subscriptions (per 100 people)	100.164	subscriptions per 100 people	2026-07-13	https://api.worldbank.org/v2/en/indicator/IT.CEL.SETS.P2?downloadformat=csv
BEL	Belgium	Europe & Central Asia	High income	2019	IT.CEL.SETS.P2	Mobile cellular subscriptions (per 100 people)	100.165	subscriptions per 100 people	2026-07-13	https://api.worldbank.org/v2/en/indicator/IT.CEL.SETS.P2?downloadformat=csv
BEL	Belgium	Europe & Central Asia	High income	2020	IT.CEL.SETS.P2	Mobile cellular subscriptions (per 100 people)	99.9101	subscriptions per 100 people	2026-07-13	https://api.worldbank.org/v2/en/indicator/IT.CEL.SETS.P2?downloadformat=csv
BEL	Belgium	Europe & Central Asia	High income	2021	IT.CEL.SETS.P2	Mobile cellular subscriptions (per 100 people)	101.463	subscriptions per 100 people	2026-07-13	https://api.worldbank.org/v2/en/indicator/IT.CEL.SETS.P2?downloadformat=csv
BEL	Belgium	Europe & Central Asia	High income	2022	IT.CEL.SETS.P2	Mobile cellular subscriptions (per 100 people)	101.68	subscriptions per 100 people	2026-07-13	https://api.worldbank.org/v2/en/indicator/IT.CEL.SETS.P2?downloadformat=csv
BEL	Belgium	Europe & Central Asia	High income	2023	IT.CEL.SETS.P2	Mobile cellular subscriptions (per 100 people)	103.196	subscriptions per 100 people	2026-07-13	https://api.worldbank.org/v2/en/indicator/IT.CEL.SETS.P2?downloadformat=csv
BEN	Benin	Sub-Saharan Africa	Lower middle income	2010	IT.CEL.SETS.P2	Mobile cellular subscriptions (per 100 people)	72.2115	subscriptions per 100 people	2026-07-13	https://api.worldbank.org/v2/en/indicator/IT.CEL.SETS.P2?downloadformat=csv
BEN	Benin	Sub-Saharan Africa	Lower middle income	2011	IT.CEL.SETS.P2	Mobile cellular subscriptions (per 100 people)	76.9318	subscriptions per 100 people	2026-07-13	https://api.worldbank.org/v2/en/indicator/IT.CEL.SETS.P2?downloadformat=csv
BEN	Benin	Sub-Saharan Africa	Lower middle income	2012	IT.CEL.SETS.P2	Mobile cellular subscriptions (per 100 people)	80.8629	subscriptions per 100 people	2026-07-13	https://api.worldbank.org/v2/en/indicator/IT.CEL.SETS.P2?downloadformat=csv
BEN	Benin	Sub-Saharan Africa	Lower middle income	2013	IT.CEL.SETS.P2	Mobile cellular subscriptions (per 100 people)	89.9019	subscriptions per 100 people	2026-07-13	https://api.worldbank.org/v2/en/indicator/IT.CEL.SETS.P2?downloadformat=csv
BEN	Benin	Sub-Saharan Africa	Lower middle income	2014	IT.CEL.SETS.P2	Mobile cellular subscriptions (per 100 people)	78.517	subscriptions per 100 people	2026-07-13	https://api.worldbank.org/v2/en/indicator/IT.CEL.SETS.P2?downloadformat=csv
BEN	Benin	Sub-Saharan Africa	Lower middle income	2015	IT.CEL.SETS.P2	Mobile cellular subscriptions (per 100 people)	82.0193	subscriptions per 100 people	2026-07-13	https://api.worldbank.org/v2/en/indicator/IT.CEL.SETS.P2?downloadformat=csv
BEN	Benin	Sub-Saharan Africa	Lower middle income	2016	IT.CEL.SETS.P2	Mobile cellular subscriptions (per 100 people)	76.0182	subscriptions per 100 people	2026-07-13	https://api.worldbank.org/v2/en/indicator/IT.CEL.SETS.P2?downloadformat=csv
BEN	Benin	Sub-Saharan Africa	Lower middle income	2017	IT.CEL.SETS.P2	Mobile cellular subscriptions (per 100 people)	72.8671	subscriptions per 100 people	2026-07-13	https://api.worldbank.org/v2/en/indicator/IT.CEL.SETS.P2?downloadformat=csv
BEN	Benin	Sub-Saharan Africa	Lower middle income	2018	IT.CEL.SETS.P2	Mobile cellular subscriptions (per 100 people)	76.408	subscriptions per 100 people	2026-07-13	https://api.worldbank.org/v2/en/indicator/IT.CEL.SETS.P2?downloadformat=csv
BEN	Benin	Sub-Saharan Africa	Lower middle income	2019	IT.CEL.SETS.P2	Mobile cellular subscriptions (per 100 people)	81.3235	subscriptions per 100 people	2026-07-13	https://api.worldbank.org/v2/en/indicator/IT.CEL.SETS.P2?downloadformat=csv
BEN	Benin	Sub-Saharan Africa	Lower middle income	2020	IT.CEL.SETS.P2	Mobile cellular subscriptions (per 100 people)	85.2391	subscriptions per 100 people	2026-07-13	https://api.worldbank.org/v2/en/indicator/IT.CEL.SETS.P2?downloadformat=csv
BEN	Benin	Sub-Saharan Africa	Lower middle income	2021	IT.CEL.SETS.P2	Mobile cellular subscriptions (per 100 people)	94.9183	subscriptions per 100 people	2026-07-13	https://api.worldbank.org/v2/en/indicator/IT.CEL.SETS.P2?downloadformat=csv
BEN	Benin	Sub-Saharan Africa	Lower middle income	2022	IT.CEL.SETS.P2	Mobile cellular subscriptions (per 100 people)	105.745	subscriptions per 100 people	2026-07-13	https://api.worldbank.org/v2/en/indicator/IT.CEL.SETS.P2?downloadformat=csv
BEN	Benin	Sub-Saharan Africa	Lower middle income	2023	IT.CEL.SETS.P2	Mobile cellular subscriptions (per 100 people)	116.036	subscriptions per 100 people	2026-07-13	https://api.worldbank.org/v2/en/indicator/IT.CEL.SETS.P2?downloadformat=csv
BFA	Burkina Faso	Sub-Saharan Africa	Low income	2010	IT.CEL.SETS.P2	Mobile cellular subscriptions (per 100 people)	35.2848	subscriptions per 100 people	2026-07-13	https://api.worldbank.org/v2/en/indicator/IT.CEL.SETS.P2?downloadformat=csv
BFA	Burkina Faso	Sub-Saharan Africa	Low income	2011	IT.CEL.SETS.P2	Mobile cellular subscriptions (per 100 people)	46.1058	subscriptions per 100 people	2026-07-13	https://api.worldbank.org/v2/en/indicator/IT.CEL.SETS.P2?downloadformat=csv
BFA	Burkina Faso	Sub-Saharan Africa	Low income	2012	IT.CEL.SETS.P2	Mobile cellular subscriptions (per 100 people)	58.0942	subscriptions per 100 people	2026-07-13	https://api.worldbank.org/v2/en/indicator/IT.CEL.SETS.P2?downloadformat=csv
BFA	Burkina Faso	Sub-Saharan Africa	Low income	2013	IT.CEL.SETS.P2	Mobile cellular subscriptions (per 100 people)	63.5243	subscriptions per 100 people	2026-07-13	https://api.worldbank.org/v2/en/indicator/IT.CEL.SETS.P2?downloadformat=csv
BFA	Burkina Faso	Sub-Saharan Africa	Low income	2014	IT.CEL.SETS.P2	Mobile cellular subscriptions (per 100 people)	68.5396	subscriptions per 100 people	2026-07-13	https://api.worldbank.org/v2/en/indicator/IT.CEL.SETS.P2?downloadformat=csv
BFA	Burkina Faso	Sub-Saharan Africa	Low income	2015	IT.CEL.SETS.P2	Mobile cellular subscriptions (per 100 people)	76.9373	subscriptions per 100 people	2026-07-13	https://api.worldbank.org/v2/en/indicator/IT.CEL.SETS.P2?downloadformat=csv
BFA	Burkina Faso	Sub-Saharan Africa	Low income	2016	IT.CEL.SETS.P2	Mobile cellular subscriptions (per 100 people)	79.6698	subscriptions per 100 people	2026-07-13	https://api.worldbank.org/v2/en/indicator/IT.CEL.SETS.P2?downloadformat=csv
BFA	Burkina Faso	Sub-Saharan Africa	Low income	2017	IT.CEL.SETS.P2	Mobile cellular subscriptions (per 100 people)	90.2081	subscriptions per 100 people	2026-07-13	https://api.worldbank.org/v2/en/indicator/IT.CEL.SETS.P2?downloadformat=csv
BFA	Burkina Faso	Sub-Saharan Africa	Low income	2018	IT.CEL.SETS.P2	Mobile cellular subscriptions (per 100 people)	94.622	subscriptions per 100 people	2026-07-13	https://api.worldbank.org/v2/en/indicator/IT.CEL.SETS.P2?downloadformat=csv
BFA	Burkina Faso	Sub-Saharan Africa	Low income	2019	IT.CEL.SETS.P2	Mobile cellular subscriptions (per 100 people)	97.1499	subscriptions per 100 people	2026-07-13	https://api.worldbank.org/v2/en/indicator/IT.CEL.SETS.P2?downloadformat=csv
BFA	Burkina Faso	Sub-Saharan Africa	Low income	2020	IT.CEL.SETS.P2	Mobile cellular subscriptions (per 100 people)	102.973	subscriptions per 100 people	2026-07-13	https://api.worldbank.org/v2/en/indicator/IT.CEL.SETS.P2?downloadformat=csv
BFA	Burkina Faso	Sub-Saharan Africa	Low income	2021	IT.CEL.SETS.P2	Mobile cellular subscriptions (per 100 people)	112.198	subscriptions per 100 people	2026-07-13	https://api.worldbank.org/v2/en/indicator/IT.CEL.SETS.P2?downloadformat=csv
BFA	Burkina Faso	Sub-Saharan Africa	Low income	2022	IT.CEL.SETS.P2	Mobile cellular subscriptions (per 100 people)	113.996	subscriptions per 100 people	2026-07-13	https://api.worldbank.org/v2/en/indicator/IT.CEL.SETS.P2?downloadformat=csv
BFA	Burkina Faso	Sub-Saharan Africa	Low income	2023	IT.CEL.SETS.P2	Mobile cellular subscriptions (per 100 people)	116.163	subscriptions per 100 people	2026-07-13	https://api.worldbank.org/v2/en/indicator/IT.CEL.SETS.P2?downloadformat=csv
BGD	Bangladesh	South Asia	Lower middle income	2010	IT.CEL.SETS.P2	Mobile cellular subscriptions (per 100 people)	44.6275	subscriptions per 100 people	2026-07-13	https://api.worldbank.org/v2/en/indicator/IT.CEL.SETS.P2?downloadformat=csv
BGD	Bangladesh	South Asia	Lower middle income	2011	IT.CEL.SETS.P2	Mobile cellular subscriptions (per 100 people)	54.9307	subscriptions per 100 people	2026-07-13	https://api.worldbank.org/v2/en/indicator/IT.CEL.SETS.P2?downloadformat=csv
BGD	Bangladesh	South Asia	Lower middle income	2012	IT.CEL.SETS.P2	Mobile cellular subscriptions (per 100 people)	62.6684	subscriptions per 100 people	2026-07-13	https://api.worldbank.org/v2/en/indicator/IT.CEL.SETS.P2?downloadformat=csv
BGD	Bangladesh	South Asia	Lower middle income	2013	IT.CEL.SETS.P2	Mobile cellular subscriptions (per 100 people)	74.4595	subscriptions per 100 people	2026-07-13	https://api.worldbank.org/v2/en/indicator/IT.CEL.SETS.P2?downloadformat=csv
BGD	Bangladesh	South Asia	Lower middle income	2014	IT.CEL.SETS.P2	Mobile cellular subscriptions (per 100 people)	80.3128	subscriptions per 100 people	2026-07-13	https://api.worldbank.org/v2/en/indicator/IT.CEL.SETS.P2?downloadformat=csv
BGD	Bangladesh	South Asia	Lower middle income	2015	IT.CEL.SETS.P2	Mobile cellular subscriptions (per 100 people)	82.4276	subscriptions per 100 people	2026-07-13	https://api.worldbank.org/v2/en/indicator/IT.CEL.SETS.P2?downloadformat=csv
BGD	Bangladesh	South Asia	Lower middle income	2016	IT.CEL.SETS.P2	Mobile cellular subscriptions (per 100 people)	84.5595	subscriptions per 100 people	2026-07-13	https://api.worldbank.org/v2/en/indicator/IT.CEL.SETS.P2?downloadformat=csv
BGD	Bangladesh	South Asia	Lower middle income	2017	IT.CEL.SETS.P2	Mobile cellular subscriptions (per 100 people)	93.069	subscriptions per 100 people	2026-07-13	https://api.worldbank.org/v2/en/indicator/IT.CEL.SETS.P2?downloadformat=csv
BGD	Bangladesh	South Asia	Lower middle income	2018	IT.CEL.SETS.P2	Mobile cellular subscriptions (per 100 people)	98.9289	subscriptions per 100 people	2026-07-13	https://api.worldbank.org/v2/en/indicator/IT.CEL.SETS.P2?downloadformat=csv
BGD	Bangladesh	South Asia	Lower middle income	2019	IT.CEL.SETS.P2	Mobile cellular subscriptions (per 100 people)	100.4	subscriptions per 100 people	2026-07-13	https://api.worldbank.org/v2/en/indicator/IT.CEL.SETS.P2?downloadformat=csv
BGD	Bangladesh	South Asia	Lower middle income	2020	IT.CEL.SETS.P2	Mobile cellular subscriptions (per 100 people)	106.002	subscriptions per 100 people	2026-07-13	https://api.worldbank.org/v2/en/indicator/IT.CEL.SETS.P2?downloadformat=csv
BGD	Bangladesh	South Asia	Lower middle income	2021	IT.CEL.SETS.P2	Mobile cellular subscriptions (per 100 people)	110.012	subscriptions per 100 people	2026-07-13	https://api.worldbank.org/v2/en/indicator/IT.CEL.SETS.P2?downloadformat=csv
BGD	Bangladesh	South Asia	Lower middle income	2022	IT.CEL.SETS.P2	Mobile cellular subscriptions (per 100 people)	109.867	subscriptions per 100 people	2026-07-13	https://api.worldbank.org/v2/en/indicator/IT.CEL.SETS.P2?downloadformat=csv
BGD	Bangladesh	South Asia	Lower middle income	2023	IT.CEL.SETS.P2	Mobile cellular subscriptions (per 100 people)	111.281	subscriptions per 100 people	2026-07-13	https://api.worldbank.org/v2/en/indicator/IT.CEL.SETS.P2?downloadformat=csv
BGR	Bulgaria	Europe & Central Asia	High income	2010	IT.CEL.SETS.P2	Mobile cellular subscriptions (per 100 people)	137.14	subscriptions per 100 people	2026-07-13	https://api.worldbank.org/v2/en/indicator/IT.CEL.SETS.P2?downloadformat=csv
BGR	Bulgaria	Europe & Central Asia	High income	2011	IT.CEL.SETS.P2	Mobile cellular subscriptions (per 100 people)	141.938	subscriptions per 100 people	2026-07-13	https://api.worldbank.org/v2/en/indicator/IT.CEL.SETS.P2?downloadformat=csv
BGR	Bulgaria	Europe & Central Asia	High income	2012	IT.CEL.SETS.P2	Mobile cellular subscriptions (per 100 people)	147.338	subscriptions per 100 people	2026-07-13	https://api.worldbank.org/v2/en/indicator/IT.CEL.SETS.P2?downloadformat=csv
BGR	Bulgaria	Europe & Central Asia	High income	2013	IT.CEL.SETS.P2	Mobile cellular subscriptions (per 100 people)	144.355	subscriptions per 100 people	2026-07-13	https://api.worldbank.org/v2/en/indicator/IT.CEL.SETS.P2?downloadformat=csv
BGR	Bulgaria	Europe & Central Asia	High income	2014	IT.CEL.SETS.P2	Mobile cellular subscriptions (per 100 people)	131.335	subscriptions per 100 people	2026-07-13	https://api.worldbank.org/v2/en/indicator/IT.CEL.SETS.P2?downloadformat=csv
BGR	Bulgaria	Europe & Central Asia	High income	2015	IT.CEL.SETS.P2	Mobile cellular subscriptions (per 100 people)	128.103	subscriptions per 100 people	2026-07-13	https://api.worldbank.org/v2/en/indicator/IT.CEL.SETS.P2?downloadformat=csv
BGR	Bulgaria	Europe & Central Asia	High income	2016	IT.CEL.SETS.P2	Mobile cellular subscriptions (per 100 people)	125.906	subscriptions per 100 people	2026-07-13	https://api.worldbank.org/v2/en/indicator/IT.CEL.SETS.P2?downloadformat=csv
BGR	Bulgaria	Europe & Central Asia	High income	2017	IT.CEL.SETS.P2	Mobile cellular subscriptions (per 100 people)	120.596	subscriptions per 100 people	2026-07-13	https://api.worldbank.org/v2/en/indicator/IT.CEL.SETS.P2?downloadformat=csv
BGR	Bulgaria	Europe & Central Asia	High income	2018	IT.CEL.SETS.P2	Mobile cellular subscriptions (per 100 people)	119.395	subscriptions per 100 people	2026-07-13	https://api.worldbank.org/v2/en/indicator/IT.CEL.SETS.P2?downloadformat=csv
BGR	Bulgaria	Europe & Central Asia	High income	2019	IT.CEL.SETS.P2	Mobile cellular subscriptions (per 100 people)	116.617	subscriptions per 100 people	2026-07-13	https://api.worldbank.org/v2/en/indicator/IT.CEL.SETS.P2?downloadformat=csv
BGR	Bulgaria	Europe & Central Asia	High income	2020	IT.CEL.SETS.P2	Mobile cellular subscriptions (per 100 people)	114.597	subscriptions per 100 people	2026-07-13	https://api.worldbank.org/v2/en/indicator/IT.CEL.SETS.P2?downloadformat=csv
BGR	Bulgaria	Europe & Central Asia	High income	2021	IT.CEL.SETS.P2	Mobile cellular subscriptions (per 100 people)	114.912	subscriptions per 100 people	2026-07-13	https://api.worldbank.org/v2/en/indicator/IT.CEL.SETS.P2?downloadformat=csv
BGR	Bulgaria	Europe & Central Asia	High income	2022	IT.CEL.SETS.P2	Mobile cellular subscriptions (per 100 people)	116.679	subscriptions per 100 people	2026-07-13	https://api.worldbank.org/v2/en/indicator/IT.CEL.SETS.P2?downloadformat=csv
BGR	Bulgaria	Europe & Central Asia	High income	2023	IT.CEL.SETS.P2	Mobile cellular subscriptions (per 100 people)	117.933	subscriptions per 100 people	2026-07-13	https://api.worldbank.org/v2/en/indicator/IT.CEL.SETS.P2?downloadformat=csv
BHR	Bahrain	Middle East & North Africa	High income	2010	IT.CEL.SETS.P2	Mobile cellular subscriptions (per 100 people)	129.158	subscriptions per 100 people	2026-07-13	https://api.worldbank.org/v2/en/indicator/IT.CEL.SETS.P2?downloadformat=csv
BHR	Bahrain	Middle East & North Africa	High income	2011	IT.CEL.SETS.P2	Mobile cellular subscriptions (per 100 people)	140.351	subscriptions per 100 people	2026-07-13	https://api.worldbank.org/v2/en/indicator/IT.CEL.SETS.P2?downloadformat=csv
BHR	Bahrain	Middle East & North Africa	High income	2012	IT.CEL.SETS.P2	Mobile cellular subscriptions (per 100 people)	174.62	subscriptions per 100 people	2026-07-13	https://api.worldbank.org/v2/en/indicator/IT.CEL.SETS.P2?downloadformat=csv
BHR	Bahrain	Middle East & North Africa	High income	2013	IT.CEL.SETS.P2	Mobile cellular subscriptions (per 100 people)	175.802	subscriptions per 100 people	2026-07-13	https://api.worldbank.org/v2/en/indicator/IT.CEL.SETS.P2?downloadformat=csv
BHR	Bahrain	Middle East & North Africa	High income	2014	IT.CEL.SETS.P2	Mobile cellular subscriptions (per 100 people)	177.4	subscriptions per 100 people	2026-07-13	https://api.worldbank.org/v2/en/indicator/IT.CEL.SETS.P2?downloadformat=csv
BHR	Bahrain	Middle East & North Africa	High income	2015	IT.CEL.SETS.P2	Mobile cellular subscriptions (per 100 people)	183.92	subscriptions per 100 people	2026-07-13	https://api.worldbank.org/v2/en/indicator/IT.CEL.SETS.P2?downloadformat=csv
BHR	Bahrain	Middle East & North Africa	High income	2016	IT.CEL.SETS.P2	Mobile cellular subscriptions (per 100 people)	209.489	subscriptions per 100 people	2026-07-13	https://api.worldbank.org/v2/en/indicator/IT.CEL.SETS.P2?downloadformat=csv
BHR	Bahrain	Middle East & North Africa	High income	2017	IT.CEL.SETS.P2	Mobile cellular subscriptions (per 100 people)	159.547	subscriptions per 100 people	2026-07-13	https://api.worldbank.org/v2/en/indicator/IT.CEL.SETS.P2?downloadformat=csv
BHR	Bahrain	Middle East & North Africa	High income	2018	IT.CEL.SETS.P2	Mobile cellular subscriptions (per 100 people)	139.735	subscriptions per 100 people	2026-07-13	https://api.worldbank.org/v2/en/indicator/IT.CEL.SETS.P2?downloadformat=csv
BHR	Bahrain	Middle East & North Africa	High income	2019	IT.CEL.SETS.P2	Mobile cellular subscriptions (per 100 people)	129.143	subscriptions per 100 people	2026-07-13	https://api.worldbank.org/v2/en/indicator/IT.CEL.SETS.P2?downloadformat=csv
BHR	Bahrain	Middle East & North Africa	High income	2020	IT.CEL.SETS.P2	Mobile cellular subscriptions (per 100 people)	119.412	subscriptions per 100 people	2026-07-13	https://api.worldbank.org/v2/en/indicator/IT.CEL.SETS.P2?downloadformat=csv
BHR	Bahrain	Middle East & North Africa	High income	2021	IT.CEL.SETS.P2	Mobile cellular subscriptions (per 100 people)	128.079	subscriptions per 100 people	2026-07-13	https://api.worldbank.org/v2/en/indicator/IT.CEL.SETS.P2?downloadformat=csv
BHR	Bahrain	Middle East & North Africa	High income	2022	IT.CEL.SETS.P2	Mobile cellular subscriptions (per 100 people)	139.636	subscriptions per 100 people	2026-07-13	https://api.worldbank.org/v2/en/indicator/IT.CEL.SETS.P2?downloadformat=csv
BHR	Bahrain	Middle East & North Africa	High income	2023	IT.CEL.SETS.P2	Mobile cellular subscriptions (per 100 people)	153.9	subscriptions per 100 people	2026-07-13	https://api.worldbank.org/v2/en/indicator/IT.CEL.SETS.P2?downloadformat=csv
BHS	Bahamas, The	Latin America & Caribbean	High income	2010	IT.CEL.SETS.P2	Mobile cellular subscriptions (per 100 people)	116.572	subscriptions per 100 people	2026-07-13	https://api.worldbank.org/v2/en/indicator/IT.CEL.SETS.P2?downloadformat=csv
BHS	Bahamas, The	Latin America & Caribbean	High income	2011	IT.CEL.SETS.P2	Mobile cellular subscriptions (per 100 people)	80.3784	subscriptions per 100 people	2026-07-13	https://api.worldbank.org/v2/en/indicator/IT.CEL.SETS.P2?downloadformat=csv
BHS	Bahamas, The	Latin America & Caribbean	High income	2012	IT.CEL.SETS.P2	Mobile cellular subscriptions (per 100 people)	79.9001	subscriptions per 100 people	2026-07-13	https://api.worldbank.org/v2/en/indicator/IT.CEL.SETS.P2?downloadformat=csv
BHS	Bahamas, The	Latin America & Caribbean	High income	2013	IT.CEL.SETS.P2	Mobile cellular subscriptions (per 100 people)	75.735	subscriptions per 100 people	2026-07-13	https://api.worldbank.org/v2/en/indicator/IT.CEL.SETS.P2?downloadformat=csv
BHS	Bahamas, The	Latin America & Caribbean	High income	2014	IT.CEL.SETS.P2	Mobile cellular subscriptions (per 100 people)	82.3551	subscriptions per 100 people	2026-07-13	https://api.worldbank.org/v2/en/indicator/IT.CEL.SETS.P2?downloadformat=csv
BHS	Bahamas, The	Latin America & Caribbean	High income	2015	IT.CEL.SETS.P2	Mobile cellular subscriptions (per 100 people)	80.7521	subscriptions per 100 people	2026-07-13	https://api.worldbank.org/v2/en/indicator/IT.CEL.SETS.P2?downloadformat=csv
BHS	Bahamas, The	Latin America & Caribbean	High income	2016	IT.CEL.SETS.P2	Mobile cellular subscriptions (per 100 people)	92.8219	subscriptions per 100 people	2026-07-13	https://api.worldbank.org/v2/en/indicator/IT.CEL.SETS.P2?downloadformat=csv
BHS	Bahamas, The	Latin America & Caribbean	High income	2017	IT.CEL.SETS.P2	Mobile cellular subscriptions (per 100 people)	90.5387	subscriptions per 100 people	2026-07-13	https://api.worldbank.org/v2/en/indicator/IT.CEL.SETS.P2?downloadformat=csv
BHS	Bahamas, The	Latin America & Caribbean	High income	2018	IT.CEL.SETS.P2	Mobile cellular subscriptions (per 100 people)	98.9789	subscriptions per 100 people	2026-07-13	https://api.worldbank.org/v2/en/indicator/IT.CEL.SETS.P2?downloadformat=csv
BHS	Bahamas, The	Latin America & Caribbean	High income	2019	IT.CEL.SETS.P2	Mobile cellular subscriptions (per 100 people)	107.812	subscriptions per 100 people	2026-07-13	https://api.worldbank.org/v2/en/indicator/IT.CEL.SETS.P2?downloadformat=csv
BHS	Bahamas, The	Latin America & Caribbean	High income	2020	IT.CEL.SETS.P2	Mobile cellular subscriptions (per 100 people)	117.717	subscriptions per 100 people	2026-07-13	https://api.worldbank.org/v2/en/indicator/IT.CEL.SETS.P2?downloadformat=csv
BHS	Bahamas, The	Latin America & Caribbean	High income	2021	IT.CEL.SETS.P2	Mobile cellular subscriptions (per 100 people)	100.257	subscriptions per 100 people	2026-07-13	https://api.worldbank.org/v2/en/indicator/IT.CEL.SETS.P2?downloadformat=csv
BHS	Bahamas, The	Latin America & Caribbean	High income	2022	IT.CEL.SETS.P2	Mobile cellular subscriptions (per 100 people)	101.624	subscriptions per 100 people	2026-07-13	https://api.worldbank.org/v2/en/indicator/IT.CEL.SETS.P2?downloadformat=csv
BHS	Bahamas, The	Latin America & Caribbean	High income	2023	IT.CEL.SETS.P2	Mobile cellular subscriptions (per 100 people)	100.048	subscriptions per 100 people	2026-07-13	https://api.worldbank.org/v2/en/indicator/IT.CEL.SETS.P2?downloadformat=csv
BIH	Bosnia and Herzegovina	Europe & Central Asia	Upper middle income	2010	IT.CEL.SETS.P2	Mobile cellular subscriptions (per 100 people)	81.6019	subscriptions per 100 people	2026-07-13	https://api.worldbank.org/v2/en/indicator/IT.CEL.SETS.P2?downloadformat=csv
BIH	Bosnia and Herzegovina	Europe & Central Asia	Upper middle income	2011	IT.CEL.SETS.P2	Mobile cellular subscriptions (per 100 people)	84.7529	subscriptions per 100 people	2026-07-13	https://api.worldbank.org/v2/en/indicator/IT.CEL.SETS.P2?downloadformat=csv
BIH	Bosnia and Herzegovina	Europe & Central Asia	Upper middle income	2012	IT.CEL.SETS.P2	Mobile cellular subscriptions (per 100 people)	91.4833	subscriptions per 100 people	2026-07-13	https://api.worldbank.org/v2/en/indicator/IT.CEL.SETS.P2?downloadformat=csv
BIH	Bosnia and Herzegovina	Europe & Central Asia	Upper middle income	2013	IT.CEL.SETS.P2	Mobile cellular subscriptions (per 100 people)	96.6063	subscriptions per 100 people	2026-07-13	https://api.worldbank.org/v2/en/indicator/IT.CEL.SETS.P2?downloadformat=csv
BIH	Bosnia and Herzegovina	Europe & Central Asia	Upper middle income	2014	IT.CEL.SETS.P2	Mobile cellular subscriptions (per 100 people)	97.9342	subscriptions per 100 people	2026-07-13	https://api.worldbank.org/v2/en/indicator/IT.CEL.SETS.P2?downloadformat=csv
BIH	Bosnia and Herzegovina	Europe & Central Asia	Upper middle income	2015	IT.CEL.SETS.P2	Mobile cellular subscriptions (per 100 people)	97.8678	subscriptions per 100 people	2026-07-13	https://api.worldbank.org/v2/en/indicator/IT.CEL.SETS.P2?downloadformat=csv
BIH	Bosnia and Herzegovina	Europe & Central Asia	Upper middle income	2016	IT.CEL.SETS.P2	Mobile cellular subscriptions (per 100 people)	98.0144	subscriptions per 100 people	2026-07-13	https://api.worldbank.org/v2/en/indicator/IT.CEL.SETS.P2?downloadformat=csv
BIH	Bosnia and Herzegovina	Europe & Central Asia	Upper middle income	2017	IT.CEL.SETS.P2	Mobile cellular subscriptions (per 100 people)	100.333	subscriptions per 100 people	2026-07-13	https://api.worldbank.org/v2/en/indicator/IT.CEL.SETS.P2?downloadformat=csv
BIH	Bosnia and Herzegovina	Europe & Central Asia	Upper middle income	2018	IT.CEL.SETS.P2	Mobile cellular subscriptions (per 100 people)	102.187	subscriptions per 100 people	2026-07-13	https://api.worldbank.org/v2/en/indicator/IT.CEL.SETS.P2?downloadformat=csv
BIH	Bosnia and Herzegovina	Europe & Central Asia	Upper middle income	2019	IT.CEL.SETS.P2	Mobile cellular subscriptions (per 100 people)	112.255	subscriptions per 100 people	2026-07-13	https://api.worldbank.org/v2/en/indicator/IT.CEL.SETS.P2?downloadformat=csv
BIH	Bosnia and Herzegovina	Europe & Central Asia	Upper middle income	2020	IT.CEL.SETS.P2	Mobile cellular subscriptions (per 100 people)	106.375	subscriptions per 100 people	2026-07-13	https://api.worldbank.org/v2/en/indicator/IT.CEL.SETS.P2?downloadformat=csv
BIH	Bosnia and Herzegovina	Europe & Central Asia	Upper middle income	2021	IT.CEL.SETS.P2	Mobile cellular subscriptions (per 100 people)	114.912	subscriptions per 100 people	2026-07-13	https://api.worldbank.org/v2/en/indicator/IT.CEL.SETS.P2?downloadformat=csv
BIH	Bosnia and Herzegovina	Europe & Central Asia	Upper middle income	2022	IT.CEL.SETS.P2	Mobile cellular subscriptions (per 100 people)	118.944	subscriptions per 100 people	2026-07-13	https://api.worldbank.org/v2/en/indicator/IT.CEL.SETS.P2?downloadformat=csv
BIH	Bosnia and Herzegovina	Europe & Central Asia	Upper middle income	2023	IT.CEL.SETS.P2	Mobile cellular subscriptions (per 100 people)	117.734	subscriptions per 100 people	2026-07-13	https://api.worldbank.org/v2/en/indicator/IT.CEL.SETS.P2?downloadformat=csv
BLR	Belarus	Europe & Central Asia	Upper middle income	2010	IT.CEL.SETS.P2	Mobile cellular subscriptions (per 100 people)	108.873	subscriptions per 100 people	2026-07-13	https://api.worldbank.org/v2/en/indicator/IT.CEL.SETS.P2?downloadformat=csv
BLR	Belarus	Europe & Central Asia	Upper middle income	2011	IT.CEL.SETS.P2	Mobile cellular subscriptions (per 100 people)	112.902	subscriptions per 100 people	2026-07-13	https://api.worldbank.org/v2/en/indicator/IT.CEL.SETS.P2?downloadformat=csv
BLR	Belarus	Europe & Central Asia	Upper middle income	2012	IT.CEL.SETS.P2	Mobile cellular subscriptions (per 100 people)	112.822	subscriptions per 100 people	2026-07-13	https://api.worldbank.org/v2/en/indicator/IT.CEL.SETS.P2?downloadformat=csv
BLR	Belarus	Europe & Central Asia	Upper middle income	2013	IT.CEL.SETS.P2	Mobile cellular subscriptions (per 100 people)	117.434	subscriptions per 100 people	2026-07-13	https://api.worldbank.org/v2/en/indicator/IT.CEL.SETS.P2?downloadformat=csv
BLR	Belarus	Europe & Central Asia	Upper middle income	2014	IT.CEL.SETS.P2	Mobile cellular subscriptions (per 100 people)	120.366	subscriptions per 100 people	2026-07-13	https://api.worldbank.org/v2/en/indicator/IT.CEL.SETS.P2?downloadformat=csv
BLR	Belarus	Europe & Central Asia	Upper middle income	2015	IT.CEL.SETS.P2	Mobile cellular subscriptions (per 100 people)	120.67	subscriptions per 100 people	2026-07-13	https://api.worldbank.org/v2/en/indicator/IT.CEL.SETS.P2?downloadformat=csv
BLR	Belarus	Europe & Central Asia	Upper middle income	2016	IT.CEL.SETS.P2	Mobile cellular subscriptions (per 100 people)	120.432	subscriptions per 100 people	2026-07-13	https://api.worldbank.org/v2/en/indicator/IT.CEL.SETS.P2?downloadformat=csv
BLR	Belarus	Europe & Central Asia	Upper middle income	2017	IT.CEL.SETS.P2	Mobile cellular subscriptions (per 100 people)	120.213	subscriptions per 100 people	2026-07-13	https://api.worldbank.org/v2/en/indicator/IT.CEL.SETS.P2?downloadformat=csv
BLR	Belarus	Europe & Central Asia	Upper middle income	2018	IT.CEL.SETS.P2	Mobile cellular subscriptions (per 100 people)	122.57	subscriptions per 100 people	2026-07-13	https://api.worldbank.org/v2/en/indicator/IT.CEL.SETS.P2?downloadformat=csv
BLR	Belarus	Europe & Central Asia	Upper middle income	2019	IT.CEL.SETS.P2	Mobile cellular subscriptions (per 100 people)	123.23	subscriptions per 100 people	2026-07-13	https://api.worldbank.org/v2/en/indicator/IT.CEL.SETS.P2?downloadformat=csv
BLR	Belarus	Europe & Central Asia	Upper middle income	2020	IT.CEL.SETS.P2	Mobile cellular subscriptions (per 100 people)	125.165	subscriptions per 100 people	2026-07-13	https://api.worldbank.org/v2/en/indicator/IT.CEL.SETS.P2?downloadformat=csv
BLR	Belarus	Europe & Central Asia	Upper middle income	2021	IT.CEL.SETS.P2	Mobile cellular subscriptions (per 100 people)	127.117	subscriptions per 100 people	2026-07-13	https://api.worldbank.org/v2/en/indicator/IT.CEL.SETS.P2?downloadformat=csv
BLR	Belarus	Europe & Central Asia	Upper middle income	2022	IT.CEL.SETS.P2	Mobile cellular subscriptions (per 100 people)	128.315	subscriptions per 100 people	2026-07-13	https://api.worldbank.org/v2/en/indicator/IT.CEL.SETS.P2?downloadformat=csv
BLR	Belarus	Europe & Central Asia	Upper middle income	2023	IT.CEL.SETS.P2	Mobile cellular subscriptions (per 100 people)	128.979	subscriptions per 100 people	2026-07-13	https://api.worldbank.org/v2/en/indicator/IT.CEL.SETS.P2?downloadformat=csv
BLZ	Belize	Latin America & Caribbean	Upper middle income	2010	IT.CEL.SETS.P2	Mobile cellular subscriptions (per 100 people)	60.6414	subscriptions per 100 people	2026-07-13	https://api.worldbank.org/v2/en/indicator/IT.CEL.SETS.P2?downloadformat=csv
BLZ	Belize	Latin America & Caribbean	Upper middle income	2011	IT.CEL.SETS.P2	Mobile cellular subscriptions (per 100 people)	67.9524	subscriptions per 100 people	2026-07-13	https://api.worldbank.org/v2/en/indicator/IT.CEL.SETS.P2?downloadformat=csv
BLZ	Belize	Latin America & Caribbean	Upper middle income	2012	IT.CEL.SETS.P2	Mobile cellular subscriptions (per 100 people)	51.5597	subscriptions per 100 people	2026-07-13	https://api.worldbank.org/v2/en/indicator/IT.CEL.SETS.P2?downloadformat=csv
BLZ	Belize	Latin America & Caribbean	Upper middle income	2013	IT.CEL.SETS.P2	Mobile cellular subscriptions (per 100 people)	51.1128	subscriptions per 100 people	2026-07-13	https://api.worldbank.org/v2/en/indicator/IT.CEL.SETS.P2?downloadformat=csv
BLZ	Belize	Latin America & Caribbean	Upper middle income	2014	IT.CEL.SETS.P2	Mobile cellular subscriptions (per 100 people)	49.3805	subscriptions per 100 people	2026-07-13	https://api.worldbank.org/v2/en/indicator/IT.CEL.SETS.P2?downloadformat=csv
BLZ	Belize	Latin America & Caribbean	Upper middle income	2015	IT.CEL.SETS.P2	Mobile cellular subscriptions (per 100 people)	59.4798	subscriptions per 100 people	2026-07-13	https://api.worldbank.org/v2/en/indicator/IT.CEL.SETS.P2?downloadformat=csv
BLZ	Belize	Latin America & Caribbean	Upper middle income	2016	IT.CEL.SETS.P2	Mobile cellular subscriptions (per 100 people)	61.1256	subscriptions per 100 people	2026-07-13	https://api.worldbank.org/v2/en/indicator/IT.CEL.SETS.P2?downloadformat=csv
BLZ	Belize	Latin America & Caribbean	Upper middle income	2017	IT.CEL.SETS.P2	Mobile cellular subscriptions (per 100 people)	64.1586	subscriptions per 100 people	2026-07-13	https://api.worldbank.org/v2/en/indicator/IT.CEL.SETS.P2?downloadformat=csv
BLZ	Belize	Latin America & Caribbean	Upper middle income	2018	IT.CEL.SETS.P2	Mobile cellular subscriptions (per 100 people)	64.7802	subscriptions per 100 people	2026-07-13	https://api.worldbank.org/v2/en/indicator/IT.CEL.SETS.P2?downloadformat=csv
BLZ	Belize	Latin America & Caribbean	Upper middle income	2019	IT.CEL.SETS.P2	Mobile cellular subscriptions (per 100 people)	66.0705	subscriptions per 100 people	2026-07-13	https://api.worldbank.org/v2/en/indicator/IT.CEL.SETS.P2?downloadformat=csv
BLZ	Belize	Latin America & Caribbean	Upper middle income	2020	IT.CEL.SETS.P2	Mobile cellular subscriptions (per 100 people)	67.5517	subscriptions per 100 people	2026-07-13	https://api.worldbank.org/v2/en/indicator/IT.CEL.SETS.P2?downloadformat=csv
BLZ	Belize	Latin America & Caribbean	Upper middle income	2021	IT.CEL.SETS.P2	Mobile cellular subscriptions (per 100 people)	66.7769	subscriptions per 100 people	2026-07-13	https://api.worldbank.org/v2/en/indicator/IT.CEL.SETS.P2?downloadformat=csv
BLZ	Belize	Latin America & Caribbean	Upper middle income	2022	IT.CEL.SETS.P2	Mobile cellular subscriptions (per 100 people)	67.175	subscriptions per 100 people	2026-07-13	https://api.worldbank.org/v2/en/indicator/IT.CEL.SETS.P2?downloadformat=csv
BLZ	Belize	Latin America & Caribbean	Upper middle income	2023	IT.CEL.SETS.P2	Mobile cellular subscriptions (per 100 people)		subscriptions per 100 people	2026-07-13	https://api.worldbank.org/v2/en/indicator/IT.CEL.SETS.P2?downloadformat=csv
BMU	Bermuda	North America	High income	2010	IT.CEL.SETS.P2	Mobile cellular subscriptions (per 100 people)	138.407	subscriptions per 100 people	2026-07-13	https://api.worldbank.org/v2/en/indicator/IT.CEL.SETS.P2?downloadformat=csv
BMU	Bermuda	North America	High income	2011	IT.CEL.SETS.P2	Mobile cellular subscriptions (per 100 people)		subscriptions per 100 people	2026-07-13	https://api.worldbank.org/v2/en/indicator/IT.CEL.SETS.P2?downloadformat=csv
BMU	Bermuda	North America	High income	2012	IT.CEL.SETS.P2	Mobile cellular subscriptions (per 100 people)	142.978	subscriptions per 100 people	2026-07-13	https://api.worldbank.org/v2/en/indicator/IT.CEL.SETS.P2?downloadformat=csv
BMU	Bermuda	North America	High income	2013	IT.CEL.SETS.P2	Mobile cellular subscriptions (per 100 people)	148.331	subscriptions per 100 people	2026-07-13	https://api.worldbank.org/v2/en/indicator/IT.CEL.SETS.P2?downloadformat=csv
BMU	Bermuda	North America	High income	2014	IT.CEL.SETS.P2	Mobile cellular subscriptions (per 100 people)	93.6438	subscriptions per 100 people	2026-07-13	https://api.worldbank.org/v2/en/indicator/IT.CEL.SETS.P2?downloadformat=csv
BMU	Bermuda	North America	High income	2015	IT.CEL.SETS.P2	Mobile cellular subscriptions (per 100 people)	59.8765	subscriptions per 100 people	2026-07-13	https://api.worldbank.org/v2/en/indicator/IT.CEL.SETS.P2?downloadformat=csv
BMU	Bermuda	North America	High income	2016	IT.CEL.SETS.P2	Mobile cellular subscriptions (per 100 people)	100.697	subscriptions per 100 people	2026-07-13	https://api.worldbank.org/v2/en/indicator/IT.CEL.SETS.P2?downloadformat=csv
BMU	Bermuda	North America	High income	2017	IT.CEL.SETS.P2	Mobile cellular subscriptions (per 100 people)	102.232	subscriptions per 100 people	2026-07-13	https://api.worldbank.org/v2/en/indicator/IT.CEL.SETS.P2?downloadformat=csv
BMU	Bermuda	North America	High income	2018	IT.CEL.SETS.P2	Mobile cellular subscriptions (per 100 people)		subscriptions per 100 people	2026-07-13	https://api.worldbank.org/v2/en/indicator/IT.CEL.SETS.P2?downloadformat=csv
BMU	Bermuda	North America	High income	2019	IT.CEL.SETS.P2	Mobile cellular subscriptions (per 100 people)	104.513	subscriptions per 100 people	2026-07-13	https://api.worldbank.org/v2/en/indicator/IT.CEL.SETS.P2?downloadformat=csv
BMU	Bermuda	North America	High income	2020	IT.CEL.SETS.P2	Mobile cellular subscriptions (per 100 people)	105.62	subscriptions per 100 people	2026-07-13	https://api.worldbank.org/v2/en/indicator/IT.CEL.SETS.P2?downloadformat=csv
BMU	Bermuda	North America	High income	2021	IT.CEL.SETS.P2	Mobile cellular subscriptions (per 100 people)	105.185	subscriptions per 100 people	2026-07-13	https://api.worldbank.org/v2/en/indicator/IT.CEL.SETS.P2?downloadformat=csv
BMU	Bermuda	North America	High income	2022	IT.CEL.SETS.P2	Mobile cellular subscriptions (per 100 people)	105.274	subscriptions per 100 people	2026-07-13	https://api.worldbank.org/v2/en/indicator/IT.CEL.SETS.P2?downloadformat=csv
BMU	Bermuda	North America	High income	2023	IT.CEL.SETS.P2	Mobile cellular subscriptions (per 100 people)		subscriptions per 100 people	2026-07-13	https://api.worldbank.org/v2/en/indicator/IT.CEL.SETS.P2?downloadformat=csv
BOL	Bolivia	Latin America & Caribbean	Lower middle income	2010	IT.CEL.SETS.P2	Mobile cellular subscriptions (per 100 people)	70.5073	subscriptions per 100 people	2026-07-13	https://api.worldbank.org/v2/en/indicator/IT.CEL.SETS.P2?downloadformat=csv
BOL	Bolivia	Latin America & Caribbean	Lower middle income	2011	IT.CEL.SETS.P2	Mobile cellular subscriptions (per 100 people)	80.7163	subscriptions per 100 people	2026-07-13	https://api.worldbank.org/v2/en/indicator/IT.CEL.SETS.P2?downloadformat=csv
BOL	Bolivia	Latin America & Caribbean	Lower middle income	2012	IT.CEL.SETS.P2	Mobile cellular subscriptions (per 100 people)	90.2756	subscriptions per 100 people	2026-07-13	https://api.worldbank.org/v2/en/indicator/IT.CEL.SETS.P2?downloadformat=csv
BOL	Bolivia	Latin America & Caribbean	Lower middle income	2013	IT.CEL.SETS.P2	Mobile cellular subscriptions (per 100 people)	97.5951	subscriptions per 100 people	2026-07-13	https://api.worldbank.org/v2/en/indicator/IT.CEL.SETS.P2?downloadformat=csv
BOL	Bolivia	Latin America & Caribbean	Lower middle income	2014	IT.CEL.SETS.P2	Mobile cellular subscriptions (per 100 people)	96.3264	subscriptions per 100 people	2026-07-13	https://api.worldbank.org/v2/en/indicator/IT.CEL.SETS.P2?downloadformat=csv
BOL	Bolivia	Latin America & Caribbean	Lower middle income	2015	IT.CEL.SETS.P2	Mobile cellular subscriptions (per 100 people)	92.266	subscriptions per 100 people	2026-07-13	https://api.worldbank.org/v2/en/indicator/IT.CEL.SETS.P2?downloadformat=csv
BOL	Bolivia	Latin America & Caribbean	Lower middle income	2016	IT.CEL.SETS.P2	Mobile cellular subscriptions (per 100 people)	90.3953	subscriptions per 100 people	2026-07-13	https://api.worldbank.org/v2/en/indicator/IT.CEL.SETS.P2?downloadformat=csv
BOL	Bolivia	Latin America & Caribbean	Lower middle income	2017	IT.CEL.SETS.P2	Mobile cellular subscriptions (per 100 people)	96.6384	subscriptions per 100 people	2026-07-13	https://api.worldbank.org/v2/en/indicator/IT.CEL.SETS.P2?downloadformat=csv
BOL	Bolivia	Latin America & Caribbean	Lower middle income	2018	IT.CEL.SETS.P2	Mobile cellular subscriptions (per 100 people)	99.4566	subscriptions per 100 people	2026-07-13	https://api.worldbank.org/v2/en/indicator/IT.CEL.SETS.P2?downloadformat=csv
BOL	Bolivia	Latin America & Caribbean	Lower middle income	2019	IT.CEL.SETS.P2	Mobile cellular subscriptions (per 100 people)	100.149	subscriptions per 100 people	2026-07-13	https://api.worldbank.org/v2/en/indicator/IT.CEL.SETS.P2?downloadformat=csv
BOL	Bolivia	Latin America & Caribbean	Lower middle income	2020	IT.CEL.SETS.P2	Mobile cellular subscriptions (per 100 people)	99.8988	subscriptions per 100 people	2026-07-13	https://api.worldbank.org/v2/en/indicator/IT.CEL.SETS.P2?downloadformat=csv
BOL	Bolivia	Latin America & Caribbean	Lower middle income	2021	IT.CEL.SETS.P2	Mobile cellular subscriptions (per 100 people)	100.809	subscriptions per 100 people	2026-07-13	https://api.worldbank.org/v2/en/indicator/IT.CEL.SETS.P2?downloadformat=csv
BOL	Bolivia	Latin America & Caribbean	Lower middle income	2022	IT.CEL.SETS.P2	Mobile cellular subscriptions (per 100 people)	101.572	subscriptions per 100 people	2026-07-13	https://api.worldbank.org/v2/en/indicator/IT.CEL.SETS.P2?downloadformat=csv
BOL	Bolivia	Latin America & Caribbean	Lower middle income	2023	IT.CEL.SETS.P2	Mobile cellular subscriptions (per 100 people)		subscriptions per 100 people	2026-07-13	https://api.worldbank.org/v2/en/indicator/IT.CEL.SETS.P2?downloadformat=csv
BRA	Brazil	Latin America & Caribbean	Upper middle income	2010	IT.CEL.SETS.P2	Mobile cellular subscriptions (per 100 people)	101.667	subscriptions per 100 people	2026-07-13	https://api.worldbank.org/v2/en/indicator/IT.CEL.SETS.P2?downloadformat=csv
BRA	Brazil	Latin America & Caribbean	Upper middle income	2011	IT.CEL.SETS.P2	Mobile cellular subscriptions (per 100 people)	120.008	subscriptions per 100 people	2026-07-13	https://api.worldbank.org/v2/en/indicator/IT.CEL.SETS.P2?downloadformat=csv
BRA	Brazil	Latin America & Caribbean	Upper middle income	2012	IT.CEL.SETS.P2	Mobile cellular subscriptions (per 100 people)	126.132	subscriptions per 100 people	2026-07-13	https://api.worldbank.org/v2/en/indicator/IT.CEL.SETS.P2?downloadformat=csv
BRA	Brazil	Latin America & Caribbean	Upper middle income	2013	IT.CEL.SETS.P2	Mobile cellular subscriptions (per 100 people)	136.589	subscriptions per 100 people	2026-07-13	https://api.worldbank.org/v2/en/indicator/IT.CEL.SETS.P2?downloadformat=csv
BRA	Brazil	Latin America & Caribbean	Upper middle income	2014	IT.CEL.SETS.P2	Mobile cellular subscriptions (per 100 people)	140.305	subscriptions per 100 people	2026-07-13	https://api.worldbank.org/v2/en/indicator/IT.CEL.SETS.P2?downloadformat=csv
BRA	Brazil	Latin America & Caribbean	Upper middle income	2015	IT.CEL.SETS.P2	Mobile cellular subscriptions (per 100 people)	127.836	subscriptions per 100 people	2026-07-13	https://api.worldbank.org/v2/en/indicator/IT.CEL.SETS.P2?downloadformat=csv
BRA	Brazil	Latin America & Caribbean	Upper middle income	2016	IT.CEL.SETS.P2	Mobile cellular subscriptions (per 100 people)	120.101	subscriptions per 100 people	2026-07-13	https://api.worldbank.org/v2/en/indicator/IT.CEL.SETS.P2?downloadformat=csv
BRA	Brazil	Latin America & Caribbean	Upper middle income	2017	IT.CEL.SETS.P2	Mobile cellular subscriptions (per 100 people)	108.093	subscriptions per 100 people	2026-07-13	https://api.worldbank.org/v2/en/indicator/IT.CEL.SETS.P2?downloadformat=csv
BRA	Brazil	Latin America & Caribbean	Upper middle income	2018	IT.CEL.SETS.P2	Mobile cellular subscriptions (per 100 people)	101.602	subscriptions per 100 people	2026-07-13	https://api.worldbank.org/v2/en/indicator/IT.CEL.SETS.P2?downloadformat=csv
BRA	Brazil	Latin America & Caribbean	Upper middle income	2019	IT.CEL.SETS.P2	Mobile cellular subscriptions (per 100 people)	97.3747	subscriptions per 100 people	2026-07-13	https://api.worldbank.org/v2/en/indicator/IT.CEL.SETS.P2?downloadformat=csv
BRA	Brazil	Latin America & Caribbean	Upper middle income	2020	IT.CEL.SETS.P2	Mobile cellular subscriptions (per 100 people)	98.6456	subscriptions per 100 people	2026-07-13	https://api.worldbank.org/v2/en/indicator/IT.CEL.SETS.P2?downloadformat=csv
BRA	Brazil	Latin America & Caribbean	Upper middle income	2021	IT.CEL.SETS.P2	Mobile cellular subscriptions (per 100 people)	104.825	subscriptions per 100 people	2026-07-13	https://api.worldbank.org/v2/en/indicator/IT.CEL.SETS.P2?downloadformat=csv
BRA	Brazil	Latin America & Caribbean	Upper middle income	2022	IT.CEL.SETS.P2	Mobile cellular subscriptions (per 100 people)	101.245	subscriptions per 100 people	2026-07-13	https://api.worldbank.org/v2/en/indicator/IT.CEL.SETS.P2?downloadformat=csv
BRA	Brazil	Latin America & Caribbean	Upper middle income	2023	IT.CEL.SETS.P2	Mobile cellular subscriptions (per 100 people)	101.02	subscriptions per 100 people	2026-07-13	https://api.worldbank.org/v2/en/indicator/IT.CEL.SETS.P2?downloadformat=csv
BRB	Barbados	Latin America & Caribbean	High income	2010	IT.CEL.SETS.P2	Mobile cellular subscriptions (per 100 people)	127.183	subscriptions per 100 people	2026-07-13	https://api.worldbank.org/v2/en/indicator/IT.CEL.SETS.P2?downloadformat=csv
BRB	Barbados	Latin America & Caribbean	High income	2011	IT.CEL.SETS.P2	Mobile cellular subscriptions (per 100 people)	125.993	subscriptions per 100 people	2026-07-13	https://api.worldbank.org/v2/en/indicator/IT.CEL.SETS.P2?downloadformat=csv
BRB	Barbados	Latin America & Caribbean	High income	2012	IT.CEL.SETS.P2	Mobile cellular subscriptions (per 100 people)	126.128	subscriptions per 100 people	2026-07-13	https://api.worldbank.org/v2/en/indicator/IT.CEL.SETS.P2?downloadformat=csv
BRB	Barbados	Latin America & Caribbean	High income	2013	IT.CEL.SETS.P2	Mobile cellular subscriptions (per 100 people)	110.82	subscriptions per 100 people	2026-07-13	https://api.worldbank.org/v2/en/indicator/IT.CEL.SETS.P2?downloadformat=csv
BRB	Barbados	Latin America & Caribbean	High income	2014	IT.CEL.SETS.P2	Mobile cellular subscriptions (per 100 people)	109.739	subscriptions per 100 people	2026-07-13	https://api.worldbank.org/v2/en/indicator/IT.CEL.SETS.P2?downloadformat=csv
BRB	Barbados	Latin America & Caribbean	High income	2015	IT.CEL.SETS.P2	Mobile cellular subscriptions (per 100 people)	120.001	subscriptions per 100 people	2026-07-13	https://api.worldbank.org/v2/en/indicator/IT.CEL.SETS.P2?downloadformat=csv
BRB	Barbados	Latin America & Caribbean	High income	2016	IT.CEL.SETS.P2	Mobile cellular subscriptions (per 100 people)	118.816	subscriptions per 100 people	2026-07-13	https://api.worldbank.org/v2/en/indicator/IT.CEL.SETS.P2?downloadformat=csv
BRB	Barbados	Latin America & Caribbean	High income	2017	IT.CEL.SETS.P2	Mobile cellular subscriptions (per 100 people)	117.63	subscriptions per 100 people	2026-07-13	https://api.worldbank.org/v2/en/indicator/IT.CEL.SETS.P2?downloadformat=csv
BRB	Barbados	Latin America & Caribbean	High income	2018	IT.CEL.SETS.P2	Mobile cellular subscriptions (per 100 people)	117.319	subscriptions per 100 people	2026-07-13	https://api.worldbank.org/v2/en/indicator/IT.CEL.SETS.P2?downloadformat=csv
BRB	Barbados	Latin America & Caribbean	High income	2019	IT.CEL.SETS.P2	Mobile cellular subscriptions (per 100 people)	117.112	subscriptions per 100 people	2026-07-13	https://api.worldbank.org/v2/en/indicator/IT.CEL.SETS.P2?downloadformat=csv
BRB	Barbados	Latin America & Caribbean	High income	2020	IT.CEL.SETS.P2	Mobile cellular subscriptions (per 100 people)	104.722	subscriptions per 100 people	2026-07-13	https://api.worldbank.org/v2/en/indicator/IT.CEL.SETS.P2?downloadformat=csv
BRB	Barbados	Latin America & Caribbean	High income	2021	IT.CEL.SETS.P2	Mobile cellular subscriptions (per 100 people)	112.223	subscriptions per 100 people	2026-07-13	https://api.worldbank.org/v2/en/indicator/IT.CEL.SETS.P2?downloadformat=csv
BRB	Barbados	Latin America & Caribbean	High income	2022	IT.CEL.SETS.P2	Mobile cellular subscriptions (per 100 people)	114.581	subscriptions per 100 people	2026-07-13	https://api.worldbank.org/v2/en/indicator/IT.CEL.SETS.P2?downloadformat=csv
BRB	Barbados	Latin America & Caribbean	High income	2023	IT.CEL.SETS.P2	Mobile cellular subscriptions (per 100 people)		subscriptions per 100 people	2026-07-13	https://api.worldbank.org/v2/en/indicator/IT.CEL.SETS.P2?downloadformat=csv
BRN	Brunei Darussalam	East Asia & Pacific	High income	2010	IT.CEL.SETS.P2	Mobile cellular subscriptions (per 100 people)	110.902	subscriptions per 100 people	2026-07-13	https://api.worldbank.org/v2/en/indicator/IT.CEL.SETS.P2?downloadformat=csv
BRN	Brunei Darussalam	East Asia & Pacific	High income	2011	IT.CEL.SETS.P2	Mobile cellular subscriptions (per 100 people)	110.96	subscriptions per 100 people	2026-07-13	https://api.worldbank.org/v2/en/indicator/IT.CEL.SETS.P2?downloadformat=csv
BRN	Brunei Darussalam	East Asia & Pacific	High income	2012	IT.CEL.SETS.P2	Mobile cellular subscriptions (per 100 people)	115.826	subscriptions per 100 people	2026-07-13	https://api.worldbank.org/v2/en/indicator/IT.CEL.SETS.P2?downloadformat=csv
BRN	Brunei Darussalam	East Asia & Pacific	High income	2013	IT.CEL.SETS.P2	Mobile cellular subscriptions (per 100 people)	114.011	subscriptions per 100 people	2026-07-13	https://api.worldbank.org/v2/en/indicator/IT.CEL.SETS.P2?downloadformat=csv
BRN	Brunei Darussalam	East Asia & Pacific	High income	2014	IT.CEL.SETS.P2	Mobile cellular subscriptions (per 100 people)	108.471	subscriptions per 100 people	2026-07-13	https://api.worldbank.org/v2/en/indicator/IT.CEL.SETS.P2?downloadformat=csv
BRN	Brunei Darussalam	East Asia & Pacific	High income	2015	IT.CEL.SETS.P2	Mobile cellular subscriptions (per 100 people)	109.751	subscriptions per 100 people	2026-07-13	https://api.worldbank.org/v2/en/indicator/IT.CEL.SETS.P2?downloadformat=csv
BRN	Brunei Darussalam	East Asia & Pacific	High income	2016	IT.CEL.SETS.P2	Mobile cellular subscriptions (per 100 people)	122.427	subscriptions per 100 people	2026-07-13	https://api.worldbank.org/v2/en/indicator/IT.CEL.SETS.P2?downloadformat=csv
BRN	Brunei Darussalam	East Asia & Pacific	High income	2017	IT.CEL.SETS.P2	Mobile cellular subscriptions (per 100 people)	125.87	subscriptions per 100 people	2026-07-13	https://api.worldbank.org/v2/en/indicator/IT.CEL.SETS.P2?downloadformat=csv
BRN	Brunei Darussalam	East Asia & Pacific	High income	2018	IT.CEL.SETS.P2	Mobile cellular subscriptions (per 100 people)	129.268	subscriptions per 100 people	2026-07-13	https://api.worldbank.org/v2/en/indicator/IT.CEL.SETS.P2?downloadformat=csv
BRN	Brunei Darussalam	East Asia & Pacific	High income	2019	IT.CEL.SETS.P2	Mobile cellular subscriptions (per 100 people)	129.845	subscriptions per 100 people	2026-07-13	https://api.worldbank.org/v2/en/indicator/IT.CEL.SETS.P2?downloadformat=csv
BRN	Brunei Darussalam	East Asia & Pacific	High income	2020	IT.CEL.SETS.P2	Mobile cellular subscriptions (per 100 people)	119.934	subscriptions per 100 people	2026-07-13	https://api.worldbank.org/v2/en/indicator/IT.CEL.SETS.P2?downloadformat=csv
BRN	Brunei Darussalam	East Asia & Pacific	High income	2021	IT.CEL.SETS.P2	Mobile cellular subscriptions (per 100 people)	133.597	subscriptions per 100 people	2026-07-13	https://api.worldbank.org/v2/en/indicator/IT.CEL.SETS.P2?downloadformat=csv
BRN	Brunei Darussalam	East Asia & Pacific	High income	2022	IT.CEL.SETS.P2	Mobile cellular subscriptions (per 100 people)	116.108	subscriptions per 100 people	2026-07-13	https://api.worldbank.org/v2/en/indicator/IT.CEL.SETS.P2?downloadformat=csv
BRN	Brunei Darussalam	East Asia & Pacific	High income	2023	IT.CEL.SETS.P2	Mobile cellular subscriptions (per 100 people)	118.674	subscriptions per 100 people	2026-07-13	https://api.worldbank.org/v2/en/indicator/IT.CEL.SETS.P2?downloadformat=csv
BTN	Bhutan	South Asia	Lower middle income	2010	IT.CEL.SETS.P2	Mobile cellular subscriptions (per 100 people)	56.1998	subscriptions per 100 people	2026-07-13	https://api.worldbank.org/v2/en/indicator/IT.CEL.SETS.P2?downloadformat=csv
BTN	Bhutan	South Asia	Lower middle income	2011	IT.CEL.SETS.P2	Mobile cellular subscriptions (per 100 people)	68.2555	subscriptions per 100 people	2026-07-13	https://api.worldbank.org/v2/en/indicator/IT.CEL.SETS.P2?downloadformat=csv
BTN	Bhutan	South Asia	Lower middle income	2012	IT.CEL.SETS.P2	Mobile cellular subscriptions (per 100 people)	78.1969	subscriptions per 100 people	2026-07-13	https://api.worldbank.org/v2/en/indicator/IT.CEL.SETS.P2?downloadformat=csv
BTN	Bhutan	South Asia	Lower middle income	2013	IT.CEL.SETS.P2	Mobile cellular subscriptions (per 100 people)	75.0527	subscriptions per 100 people	2026-07-13	https://api.worldbank.org/v2/en/indicator/IT.CEL.SETS.P2?downloadformat=csv
BTN	Bhutan	South Asia	Lower middle income	2014	IT.CEL.SETS.P2	Mobile cellular subscriptions (per 100 people)	85.1866	subscriptions per 100 people	2026-07-13	https://api.worldbank.org/v2/en/indicator/IT.CEL.SETS.P2?downloadformat=csv
BTN	Bhutan	South Asia	Lower middle income	2015	IT.CEL.SETS.P2	Mobile cellular subscriptions (per 100 people)	91.241	subscriptions per 100 people	2026-07-13	https://api.worldbank.org/v2/en/indicator/IT.CEL.SETS.P2?downloadformat=csv
BTN	Bhutan	South Asia	Lower middle income	2016	IT.CEL.SETS.P2	Mobile cellular subscriptions (per 100 people)	93.3821	subscriptions per 100 people	2026-07-13	https://api.worldbank.org/v2/en/indicator/IT.CEL.SETS.P2?downloadformat=csv
BTN	Bhutan	South Asia	Lower middle income	2017	IT.CEL.SETS.P2	Mobile cellular subscriptions (per 100 people)	96.8566	subscriptions per 100 people	2026-07-13	https://api.worldbank.org/v2/en/indicator/IT.CEL.SETS.P2?downloadformat=csv
BTN	Bhutan	South Asia	Lower middle income	2018	IT.CEL.SETS.P2	Mobile cellular subscriptions (per 100 people)	92.6023	subscriptions per 100 people	2026-07-13	https://api.worldbank.org/v2/en/indicator/IT.CEL.SETS.P2?downloadformat=csv
BTN	Bhutan	South Asia	Lower middle income	2019	IT.CEL.SETS.P2	Mobile cellular subscriptions (per 100 people)	95.3473	subscriptions per 100 people	2026-07-13	https://api.worldbank.org/v2/en/indicator/IT.CEL.SETS.P2?downloadformat=csv
BTN	Bhutan	South Asia	Lower middle income	2020	IT.CEL.SETS.P2	Mobile cellular subscriptions (per 100 people)	96.7703	subscriptions per 100 people	2026-07-13	https://api.worldbank.org/v2/en/indicator/IT.CEL.SETS.P2?downloadformat=csv
BTN	Bhutan	South Asia	Lower middle income	2021	IT.CEL.SETS.P2	Mobile cellular subscriptions (per 100 people)	100.331	subscriptions per 100 people	2026-07-13	https://api.worldbank.org/v2/en/indicator/IT.CEL.SETS.P2?downloadformat=csv
BTN	Bhutan	South Asia	Lower middle income	2022	IT.CEL.SETS.P2	Mobile cellular subscriptions (per 100 people)	95.1298	subscriptions per 100 people	2026-07-13	https://api.worldbank.org/v2/en/indicator/IT.CEL.SETS.P2?downloadformat=csv
BTN	Bhutan	South Asia	Lower middle income	2023	IT.CEL.SETS.P2	Mobile cellular subscriptions (per 100 people)	95.6261	subscriptions per 100 people	2026-07-13	https://api.worldbank.org/v2/en/indicator/IT.CEL.SETS.P2?downloadformat=csv
BWA	Botswana	Sub-Saharan Africa	Upper middle income	2010	IT.CEL.SETS.P2	Mobile cellular subscriptions (per 100 people)	116.246	subscriptions per 100 people	2026-07-13	https://api.worldbank.org/v2/en/indicator/IT.CEL.SETS.P2?downloadformat=csv
BWA	Botswana	Sub-Saharan Africa	Upper middle income	2011	IT.CEL.SETS.P2	Mobile cellular subscriptions (per 100 people)	139.87	subscriptions per 100 people	2026-07-13	https://api.worldbank.org/v2/en/indicator/IT.CEL.SETS.P2?downloadformat=csv
BWA	Botswana	Sub-Saharan Africa	Upper middle income	2012	IT.CEL.SETS.P2	Mobile cellular subscriptions (per 100 people)	146.149	subscriptions per 100 people	2026-07-13	https://api.worldbank.org/v2/en/indicator/IT.CEL.SETS.P2?downloadformat=csv
BWA	Botswana	Sub-Saharan Africa	Upper middle income	2013	IT.CEL.SETS.P2	Mobile cellular subscriptions (per 100 people)	151.671	subscriptions per 100 people	2026-07-13	https://api.worldbank.org/v2/en/indicator/IT.CEL.SETS.P2?downloadformat=csv
BWA	Botswana	Sub-Saharan Africa	Upper middle income	2014	IT.CEL.SETS.P2	Mobile cellular subscriptions (per 100 people)	157.018	subscriptions per 100 people	2026-07-13	https://api.worldbank.org/v2/en/indicator/IT.CEL.SETS.P2?downloadformat=csv
BWA	Botswana	Sub-Saharan Africa	Upper middle income	2015	IT.CEL.SETS.P2	Mobile cellular subscriptions (per 100 people)	157.735	subscriptions per 100 people	2026-07-13	https://api.worldbank.org/v2/en/indicator/IT.CEL.SETS.P2?downloadformat=csv
BWA	Botswana	Sub-Saharan Africa	Upper middle income	2016	IT.CEL.SETS.P2	Mobile cellular subscriptions (per 100 people)	147.173	subscriptions per 100 people	2026-07-13	https://api.worldbank.org/v2/en/indicator/IT.CEL.SETS.P2?downloadformat=csv
BWA	Botswana	Sub-Saharan Africa	Upper middle income	2017	IT.CEL.SETS.P2	Mobile cellular subscriptions (per 100 people)	142.962	subscriptions per 100 people	2026-07-13	https://api.worldbank.org/v2/en/indicator/IT.CEL.SETS.P2?downloadformat=csv
BWA	Botswana	Sub-Saharan Africa	Upper middle income	2018	IT.CEL.SETS.P2	Mobile cellular subscriptions (per 100 people)	147.065	subscriptions per 100 people	2026-07-13	https://api.worldbank.org/v2/en/indicator/IT.CEL.SETS.P2?downloadformat=csv
BWA	Botswana	Sub-Saharan Africa	Upper middle income	2019	IT.CEL.SETS.P2	Mobile cellular subscriptions (per 100 people)	160.662	subscriptions per 100 people	2026-07-13	https://api.worldbank.org/v2/en/indicator/IT.CEL.SETS.P2?downloadformat=csv
BWA	Botswana	Sub-Saharan Africa	Upper middle income	2020	IT.CEL.SETS.P2	Mobile cellular subscriptions (per 100 people)	161.859	subscriptions per 100 people	2026-07-13	https://api.worldbank.org/v2/en/indicator/IT.CEL.SETS.P2?downloadformat=csv
BWA	Botswana	Sub-Saharan Africa	Upper middle income	2021	IT.CEL.SETS.P2	Mobile cellular subscriptions (per 100 people)	173.252	subscriptions per 100 people	2026-07-13	https://api.worldbank.org/v2/en/indicator/IT.CEL.SETS.P2?downloadformat=csv
BWA	Botswana	Sub-Saharan Africa	Upper middle income	2022	IT.CEL.SETS.P2	Mobile cellular subscriptions (per 100 people)	178.205	subscriptions per 100 people	2026-07-13	https://api.worldbank.org/v2/en/indicator/IT.CEL.SETS.P2?downloadformat=csv
BWA	Botswana	Sub-Saharan Africa	Upper middle income	2023	IT.CEL.SETS.P2	Mobile cellular subscriptions (per 100 people)	179.027	subscriptions per 100 people	2026-07-13	https://api.worldbank.org/v2/en/indicator/IT.CEL.SETS.P2?downloadformat=csv
CAF	Central African Republic	Sub-Saharan Africa	Low income	2010	IT.CEL.SETS.P2	Mobile cellular subscriptions (per 100 people)	21.7946	subscriptions per 100 people	2026-07-13	https://api.worldbank.org/v2/en/indicator/IT.CEL.SETS.P2?downloadformat=csv
CAF	Central African Republic	Sub-Saharan Africa	Low income	2011	IT.CEL.SETS.P2	Mobile cellular subscriptions (per 100 people)	21.7402	subscriptions per 100 people	2026-07-13	https://api.worldbank.org/v2/en/indicator/IT.CEL.SETS.P2?downloadformat=csv
CAF	Central African Republic	Sub-Saharan Africa	Low income	2012	IT.CEL.SETS.P2	Mobile cellular subscriptions (per 100 people)	24.7918	subscriptions per 100 people	2026-07-13	https://api.worldbank.org/v2/en/indicator/IT.CEL.SETS.P2?downloadformat=csv
CAF	Central African Republic	Sub-Saharan Africa	Low income	2013	IT.CEL.SETS.P2	Mobile cellular subscriptions (per 100 people)	29.3015	subscriptions per 100 people	2026-07-13	https://api.worldbank.org/v2/en/indicator/IT.CEL.SETS.P2?downloadformat=csv
CAF	Central African Republic	Sub-Saharan Africa	Low income	2014	IT.CEL.SETS.P2	Mobile cellular subscriptions (per 100 people)	24.9962	subscriptions per 100 people	2026-07-13	https://api.worldbank.org/v2/en/indicator/IT.CEL.SETS.P2?downloadformat=csv
CAF	Central African Republic	Sub-Saharan Africa	Low income	2015	IT.CEL.SETS.P2	Mobile cellular subscriptions (per 100 people)	26.8397	subscriptions per 100 people	2026-07-13	https://api.worldbank.org/v2/en/indicator/IT.CEL.SETS.P2?downloadformat=csv
CAF	Central African Republic	Sub-Saharan Africa	Low income	2016	IT.CEL.SETS.P2	Mobile cellular subscriptions (per 100 people)	26.4836	subscriptions per 100 people	2026-07-13	https://api.worldbank.org/v2/en/indicator/IT.CEL.SETS.P2?downloadformat=csv
CAF	Central African Republic	Sub-Saharan Africa	Low income	2017	IT.CEL.SETS.P2	Mobile cellular subscriptions (per 100 people)	24.5204	subscriptions per 100 people	2026-07-13	https://api.worldbank.org/v2/en/indicator/IT.CEL.SETS.P2?downloadformat=csv
CAF	Central African Republic	Sub-Saharan Africa	Low income	2018	IT.CEL.SETS.P2	Mobile cellular subscriptions (per 100 people)	26.2216	subscriptions per 100 people	2026-07-13	https://api.worldbank.org/v2/en/indicator/IT.CEL.SETS.P2?downloadformat=csv
CAF	Central African Republic	Sub-Saharan Africa	Low income	2019	IT.CEL.SETS.P2	Mobile cellular subscriptions (per 100 people)	32.2627	subscriptions per 100 people	2026-07-13	https://api.worldbank.org/v2/en/indicator/IT.CEL.SETS.P2?downloadformat=csv
CAF	Central African Republic	Sub-Saharan Africa	Low income	2020	IT.CEL.SETS.P2	Mobile cellular subscriptions (per 100 people)	36.426	subscriptions per 100 people	2026-07-13	https://api.worldbank.org/v2/en/indicator/IT.CEL.SETS.P2?downloadformat=csv
CAF	Central African Republic	Sub-Saharan Africa	Low income	2021	IT.CEL.SETS.P2	Mobile cellular subscriptions (per 100 people)	35.817	subscriptions per 100 people	2026-07-13	https://api.worldbank.org/v2/en/indicator/IT.CEL.SETS.P2?downloadformat=csv
CAF	Central African Republic	Sub-Saharan Africa	Low income	2022	IT.CEL.SETS.P2	Mobile cellular subscriptions (per 100 people)	38.8218	subscriptions per 100 people	2026-07-13	https://api.worldbank.org/v2/en/indicator/IT.CEL.SETS.P2?downloadformat=csv
CAF	Central African Republic	Sub-Saharan Africa	Low income	2023	IT.CEL.SETS.P2	Mobile cellular subscriptions (per 100 people)		subscriptions per 100 people	2026-07-13	https://api.worldbank.org/v2/en/indicator/IT.CEL.SETS.P2?downloadformat=csv
CAN	Canada	North America	High income	2010	IT.CEL.SETS.P2	Mobile cellular subscriptions (per 100 people)	75.5197	subscriptions per 100 people	2026-07-13	https://api.worldbank.org/v2/en/indicator/IT.CEL.SETS.P2?downloadformat=csv
CAN	Canada	North America	High income	2011	IT.CEL.SETS.P2	Mobile cellular subscriptions (per 100 people)	77.6723	subscriptions per 100 people	2026-07-13	https://api.worldbank.org/v2/en/indicator/IT.CEL.SETS.P2?downloadformat=csv
CAN	Canada	North America	High income	2012	IT.CEL.SETS.P2	Mobile cellular subscriptions (per 100 people)	79.3757	subscriptions per 100 people	2026-07-13	https://api.worldbank.org/v2/en/indicator/IT.CEL.SETS.P2?downloadformat=csv
CAN	Canada	North America	High income	2013	IT.CEL.SETS.P2	Mobile cellular subscriptions (per 100 people)	80.3549	subscriptions per 100 people	2026-07-13	https://api.worldbank.org/v2/en/indicator/IT.CEL.SETS.P2?downloadformat=csv
CAN	Canada	North America	High income	2014	IT.CEL.SETS.P2	Mobile cellular subscriptions (per 100 people)	80.7902	subscriptions per 100 people	2026-07-13	https://api.worldbank.org/v2/en/indicator/IT.CEL.SETS.P2?downloadformat=csv
CAN	Canada	North America	High income	2015	IT.CEL.SETS.P2	Mobile cellular subscriptions (per 100 people)	82.7674	subscriptions per 100 people	2026-07-13	https://api.worldbank.org/v2/en/indicator/IT.CEL.SETS.P2?downloadformat=csv
CAN	Canada	North America	High income	2016	IT.CEL.SETS.P2	Mobile cellular subscriptions (per 100 people)	84.5919	subscriptions per 100 people	2026-07-13	https://api.worldbank.org/v2/en/indicator/IT.CEL.SETS.P2?downloadformat=csv
CAN	Canada	North America	High income	2017	IT.CEL.SETS.P2	Mobile cellular subscriptions (per 100 people)	86.1024	subscriptions per 100 people	2026-07-13	https://api.worldbank.org/v2/en/indicator/IT.CEL.SETS.P2?downloadformat=csv
CAN	Canada	North America	High income	2018	IT.CEL.SETS.P2	Mobile cellular subscriptions (per 100 people)	89.0495	subscriptions per 100 people	2026-07-13	https://api.worldbank.org/v2/en/indicator/IT.CEL.SETS.P2?downloadformat=csv
CAN	Canada	North America	High income	2019	IT.CEL.SETS.P2	Mobile cellular subscriptions (per 100 people)	90.9589	subscriptions per 100 people	2026-07-13	https://api.worldbank.org/v2/en/indicator/IT.CEL.SETS.P2?downloadformat=csv
CAN	Canada	North America	High income	2020	IT.CEL.SETS.P2	Mobile cellular subscriptions (per 100 people)	84.7748	subscriptions per 100 people	2026-07-13	https://api.worldbank.org/v2/en/indicator/IT.CEL.SETS.P2?downloadformat=csv
CAN	Canada	North America	High income	2021	IT.CEL.SETS.P2	Mobile cellular subscriptions (per 100 people)	87.4056	subscriptions per 100 people	2026-07-13	https://api.worldbank.org/v2/en/indicator/IT.CEL.SETS.P2?downloadformat=csv
CAN	Canada	North America	High income	2022	IT.CEL.SETS.P2	Mobile cellular subscriptions (per 100 people)	91.2387	subscriptions per 100 people	2026-07-13	https://api.worldbank.org/v2/en/indicator/IT.CEL.SETS.P2?downloadformat=csv
CAN	Canada	North America	High income	2023	IT.CEL.SETS.P2	Mobile cellular subscriptions (per 100 people)	94.1497	subscriptions per 100 people	2026-07-13	https://api.worldbank.org/v2/en/indicator/IT.CEL.SETS.P2?downloadformat=csv
CHE	Switzerland	Europe & Central Asia	High income	2010	IT.CEL.SETS.P2	Mobile cellular subscriptions (per 100 people)	123.236	subscriptions per 100 people	2026-07-13	https://api.worldbank.org/v2/en/indicator/IT.CEL.SETS.P2?downloadformat=csv
CHE	Switzerland	Europe & Central Asia	High income	2011	IT.CEL.SETS.P2	Mobile cellular subscriptions (per 100 people)	127.397	subscriptions per 100 people	2026-07-13	https://api.worldbank.org/v2/en/indicator/IT.CEL.SETS.P2?downloadformat=csv
CHE	Switzerland	Europe & Central Asia	High income	2012	IT.CEL.SETS.P2	Mobile cellular subscriptions (per 100 people)	132.031	subscriptions per 100 people	2026-07-13	https://api.worldbank.org/v2/en/indicator/IT.CEL.SETS.P2?downloadformat=csv
CHE	Switzerland	Europe & Central Asia	High income	2013	IT.CEL.SETS.P2	Mobile cellular subscriptions (per 100 people)	136.551	subscriptions per 100 people	2026-07-13	https://api.worldbank.org/v2/en/indicator/IT.CEL.SETS.P2?downloadformat=csv
CHE	Switzerland	Europe & Central Asia	High income	2014	IT.CEL.SETS.P2	Mobile cellular subscriptions (per 100 people)	136.138	subscriptions per 100 people	2026-07-13	https://api.worldbank.org/v2/en/indicator/IT.CEL.SETS.P2?downloadformat=csv
CHE	Switzerland	Europe & Central Asia	High income	2015	IT.CEL.SETS.P2	Mobile cellular subscriptions (per 100 people)	135.723	subscriptions per 100 people	2026-07-13	https://api.worldbank.org/v2/en/indicator/IT.CEL.SETS.P2?downloadformat=csv
CHE	Switzerland	Europe & Central Asia	High income	2016	IT.CEL.SETS.P2	Mobile cellular subscriptions (per 100 people)	134.236	subscriptions per 100 people	2026-07-13	https://api.worldbank.org/v2/en/indicator/IT.CEL.SETS.P2?downloadformat=csv
CHE	Switzerland	Europe & Central Asia	High income	2017	IT.CEL.SETS.P2	Mobile cellular subscriptions (per 100 people)	131.17	subscriptions per 100 people	2026-07-13	https://api.worldbank.org/v2/en/indicator/IT.CEL.SETS.P2?downloadformat=csv
CHE	Switzerland	Europe & Central Asia	High income	2018	IT.CEL.SETS.P2	Mobile cellular subscriptions (per 100 people)	126.681	subscriptions per 100 people	2026-07-13	https://api.worldbank.org/v2/en/indicator/IT.CEL.SETS.P2?downloadformat=csv
CHE	Switzerland	Europe & Central Asia	High income	2019	IT.CEL.SETS.P2	Mobile cellular subscriptions (per 100 people)	126.921	subscriptions per 100 people	2026-07-13	https://api.worldbank.org/v2/en/indicator/IT.CEL.SETS.P2?downloadformat=csv
CHE	Switzerland	Europe & Central Asia	High income	2020	IT.CEL.SETS.P2	Mobile cellular subscriptions (per 100 people)	127.376	subscriptions per 100 people	2026-07-13	https://api.worldbank.org/v2/en/indicator/IT.CEL.SETS.P2?downloadformat=csv
CHE	Switzerland	Europe & Central Asia	High income	2021	IT.CEL.SETS.P2	Mobile cellular subscriptions (per 100 people)	123.212	subscriptions per 100 people	2026-07-13	https://api.worldbank.org/v2/en/indicator/IT.CEL.SETS.P2?downloadformat=csv
CHE	Switzerland	Europe & Central Asia	High income	2022	IT.CEL.SETS.P2	Mobile cellular subscriptions (per 100 people)	123.971	subscriptions per 100 people	2026-07-13	https://api.worldbank.org/v2/en/indicator/IT.CEL.SETS.P2?downloadformat=csv
CHE	Switzerland	Europe & Central Asia	High income	2023	IT.CEL.SETS.P2	Mobile cellular subscriptions (per 100 people)	130.222	subscriptions per 100 people	2026-07-13	https://api.worldbank.org/v2/en/indicator/IT.CEL.SETS.P2?downloadformat=csv
CHI	Channel Islands	Europe & Central Asia	High income	2010	IT.CEL.SETS.P2	Mobile cellular subscriptions (per 100 people)		subscriptions per 100 people	2026-07-13	https://api.worldbank.org/v2/en/indicator/IT.CEL.SETS.P2?downloadformat=csv
CHI	Channel Islands	Europe & Central Asia	High income	2011	IT.CEL.SETS.P2	Mobile cellular subscriptions (per 100 people)		subscriptions per 100 people	2026-07-13	https://api.worldbank.org/v2/en/indicator/IT.CEL.SETS.P2?downloadformat=csv
CHI	Channel Islands	Europe & Central Asia	High income	2012	IT.CEL.SETS.P2	Mobile cellular subscriptions (per 100 people)		subscriptions per 100 people	2026-07-13	https://api.worldbank.org/v2/en/indicator/IT.CEL.SETS.P2?downloadformat=csv
CHI	Channel Islands	Europe & Central Asia	High income	2013	IT.CEL.SETS.P2	Mobile cellular subscriptions (per 100 people)		subscriptions per 100 people	2026-07-13	https://api.worldbank.org/v2/en/indicator/IT.CEL.SETS.P2?downloadformat=csv
CHI	Channel Islands	Europe & Central Asia	High income	2014	IT.CEL.SETS.P2	Mobile cellular subscriptions (per 100 people)		subscriptions per 100 people	2026-07-13	https://api.worldbank.org/v2/en/indicator/IT.CEL.SETS.P2?downloadformat=csv
CHI	Channel Islands	Europe & Central Asia	High income	2015	IT.CEL.SETS.P2	Mobile cellular subscriptions (per 100 people)		subscriptions per 100 people	2026-07-13	https://api.worldbank.org/v2/en/indicator/IT.CEL.SETS.P2?downloadformat=csv
CHI	Channel Islands	Europe & Central Asia	High income	2016	IT.CEL.SETS.P2	Mobile cellular subscriptions (per 100 people)		subscriptions per 100 people	2026-07-13	https://api.worldbank.org/v2/en/indicator/IT.CEL.SETS.P2?downloadformat=csv
CHI	Channel Islands	Europe & Central Asia	High income	2017	IT.CEL.SETS.P2	Mobile cellular subscriptions (per 100 people)		subscriptions per 100 people	2026-07-13	https://api.worldbank.org/v2/en/indicator/IT.CEL.SETS.P2?downloadformat=csv
CHI	Channel Islands	Europe & Central Asia	High income	2018	IT.CEL.SETS.P2	Mobile cellular subscriptions (per 100 people)		subscriptions per 100 people	2026-07-13	https://api.worldbank.org/v2/en/indicator/IT.CEL.SETS.P2?downloadformat=csv
CHI	Channel Islands	Europe & Central Asia	High income	2019	IT.CEL.SETS.P2	Mobile cellular subscriptions (per 100 people)		subscriptions per 100 people	2026-07-13	https://api.worldbank.org/v2/en/indicator/IT.CEL.SETS.P2?downloadformat=csv
CHI	Channel Islands	Europe & Central Asia	High income	2020	IT.CEL.SETS.P2	Mobile cellular subscriptions (per 100 people)		subscriptions per 100 people	2026-07-13	https://api.worldbank.org/v2/en/indicator/IT.CEL.SETS.P2?downloadformat=csv
CHI	Channel Islands	Europe & Central Asia	High income	2021	IT.CEL.SETS.P2	Mobile cellular subscriptions (per 100 people)		subscriptions per 100 people	2026-07-13	https://api.worldbank.org/v2/en/indicator/IT.CEL.SETS.P2?downloadformat=csv
CHI	Channel Islands	Europe & Central Asia	High income	2022	IT.CEL.SETS.P2	Mobile cellular subscriptions (per 100 people)		subscriptions per 100 people	2026-07-13	https://api.worldbank.org/v2/en/indicator/IT.CEL.SETS.P2?downloadformat=csv
CHI	Channel Islands	Europe & Central Asia	High income	2023	IT.CEL.SETS.P2	Mobile cellular subscriptions (per 100 people)		subscriptions per 100 people	2026-07-13	https://api.worldbank.org/v2/en/indicator/IT.CEL.SETS.P2?downloadformat=csv
CHL	Chile	Latin America & Caribbean	High income	2010	IT.CEL.SETS.P2	Mobile cellular subscriptions (per 100 people)	115.545	subscriptions per 100 people	2026-07-13	https://api.worldbank.org/v2/en/indicator/IT.CEL.SETS.P2?downloadformat=csv
CHL	Chile	Latin America & Caribbean	High income	2011	IT.CEL.SETS.P2	Mobile cellular subscriptions (per 100 people)	128.605	subscriptions per 100 people	2026-07-13	https://api.worldbank.org/v2/en/indicator/IT.CEL.SETS.P2?downloadformat=csv
CHL	Chile	Latin America & Caribbean	High income	2012	IT.CEL.SETS.P2	Mobile cellular subscriptions (per 100 people)	136.656	subscriptions per 100 people	2026-07-13	https://api.worldbank.org/v2/en/indicator/IT.CEL.SETS.P2?downloadformat=csv
CHL	Chile	Latin America & Caribbean	High income	2013	IT.CEL.SETS.P2	Mobile cellular subscriptions (per 100 people)	133.778	subscriptions per 100 people	2026-07-13	https://api.worldbank.org/v2/en/indicator/IT.CEL.SETS.P2?downloadformat=csv
CHL	Chile	Latin America & Caribbean	High income	2014	IT.CEL.SETS.P2	Mobile cellular subscriptions (per 100 people)	132.56	subscriptions per 100 people	2026-07-13	https://api.worldbank.org/v2/en/indicator/IT.CEL.SETS.P2?downloadformat=csv
CHL	Chile	Latin America & Caribbean	High income	2015	IT.CEL.SETS.P2	Mobile cellular subscriptions (per 100 people)	128.584	subscriptions per 100 people	2026-07-13	https://api.worldbank.org/v2/en/indicator/IT.CEL.SETS.P2?downloadformat=csv
CHL	Chile	Latin America & Caribbean	High income	2016	IT.CEL.SETS.P2	Mobile cellular subscriptions (per 100 people)	127.565	subscriptions per 100 people	2026-07-13	https://api.worldbank.org/v2/en/indicator/IT.CEL.SETS.P2?downloadformat=csv
CHL	Chile	Latin America & Caribbean	High income	2017	IT.CEL.SETS.P2	Mobile cellular subscriptions (per 100 people)	124.001	subscriptions per 100 people	2026-07-13	https://api.worldbank.org/v2/en/indicator/IT.CEL.SETS.P2?downloadformat=csv
CHL	Chile	Latin America & Caribbean	High income	2018	IT.CEL.SETS.P2	Mobile cellular subscriptions (per 100 people)	133.27	subscriptions per 100 people	2026-07-13	https://api.worldbank.org/v2/en/indicator/IT.CEL.SETS.P2?downloadformat=csv
CHL	Chile	Latin America & Caribbean	High income	2019	IT.CEL.SETS.P2	Mobile cellular subscriptions (per 100 people)	130.493	subscriptions per 100 people	2026-07-13	https://api.worldbank.org/v2/en/indicator/IT.CEL.SETS.P2?downloadformat=csv
CHL	Chile	Latin America & Caribbean	High income	2020	IT.CEL.SETS.P2	Mobile cellular subscriptions (per 100 people)	129.414	subscriptions per 100 people	2026-07-13	https://api.worldbank.org/v2/en/indicator/IT.CEL.SETS.P2?downloadformat=csv
CHL	Chile	Latin America & Caribbean	High income	2021	IT.CEL.SETS.P2	Mobile cellular subscriptions (per 100 people)	136.572	subscriptions per 100 people	2026-07-13	https://api.worldbank.org/v2/en/indicator/IT.CEL.SETS.P2?downloadformat=csv
CHL	Chile	Latin America & Caribbean	High income	2022	IT.CEL.SETS.P2	Mobile cellular subscriptions (per 100 people)	135.114	subscriptions per 100 people	2026-07-13	https://api.worldbank.org/v2/en/indicator/IT.CEL.SETS.P2?downloadformat=csv
CHL	Chile	Latin America & Caribbean	High income	2023	IT.CEL.SETS.P2	Mobile cellular subscriptions (per 100 people)	135.871	subscriptions per 100 people	2026-07-13	https://api.worldbank.org/v2/en/indicator/IT.CEL.SETS.P2?downloadformat=csv
CHN	China	East Asia & Pacific	Upper middle income	2010	IT.CEL.SETS.P2	Mobile cellular subscriptions (per 100 people)	63.5563	subscriptions per 100 people	2026-07-13	https://api.worldbank.org/v2/en/indicator/IT.CEL.SETS.P2?downloadformat=csv
CHN	China	East Asia & Pacific	Upper middle income	2011	IT.CEL.SETS.P2	Mobile cellular subscriptions (per 100 people)	72.5052	subscriptions per 100 people	2026-07-13	https://api.worldbank.org/v2/en/indicator/IT.CEL.SETS.P2?downloadformat=csv
CHN	China	East Asia & Pacific	Upper middle income	2012	IT.CEL.SETS.P2	Mobile cellular subscriptions (per 100 people)	81.2076	subscriptions per 100 people	2026-07-13	https://api.worldbank.org/v2/en/indicator/IT.CEL.SETS.P2?downloadformat=csv
CHN	China	East Asia & Pacific	Upper middle income	2013	IT.CEL.SETS.P2	Mobile cellular subscriptions (per 100 people)	89.1302	subscriptions per 100 people	2026-07-13	https://api.worldbank.org/v2/en/indicator/IT.CEL.SETS.P2?downloadformat=csv
CHN	China	East Asia & Pacific	Upper middle income	2014	IT.CEL.SETS.P2	Mobile cellular subscriptions (per 100 people)	92.6612	subscriptions per 100 people	2026-07-13	https://api.worldbank.org/v2/en/indicator/IT.CEL.SETS.P2?downloadformat=csv
CHN	China	East Asia & Pacific	Upper middle income	2015	IT.CEL.SETS.P2	Mobile cellular subscriptions (per 100 people)	92.5401	subscriptions per 100 people	2026-07-13	https://api.worldbank.org/v2/en/indicator/IT.CEL.SETS.P2?downloadformat=csv
CHN	China	East Asia & Pacific	Upper middle income	2016	IT.CEL.SETS.P2	Mobile cellular subscriptions (per 100 people)	97.2139	subscriptions per 100 people	2026-07-13	https://api.worldbank.org/v2/en/indicator/IT.CEL.SETS.P2?downloadformat=csv
CHN	China	East Asia & Pacific	Upper middle income	2017	IT.CEL.SETS.P2	Mobile cellular subscriptions (per 100 people)	104.073	subscriptions per 100 people	2026-07-13	https://api.worldbank.org/v2/en/indicator/IT.CEL.SETS.P2?downloadformat=csv
CHN	China	East Asia & Pacific	Upper middle income	2018	IT.CEL.SETS.P2	Mobile cellular subscriptions (per 100 people)	116.229	subscriptions per 100 people	2026-07-13	https://api.worldbank.org/v2/en/indicator/IT.CEL.SETS.P2?downloadformat=csv
CHN	China	East Asia & Pacific	Upper middle income	2019	IT.CEL.SETS.P2	Mobile cellular subscriptions (per 100 people)	122.67	subscriptions per 100 people	2026-07-13	https://api.worldbank.org/v2/en/indicator/IT.CEL.SETS.P2?downloadformat=csv
CHN	China	East Asia & Pacific	Upper middle income	2020	IT.CEL.SETS.P2	Mobile cellular subscriptions (per 100 people)	120.497	subscriptions per 100 people	2026-07-13	https://api.worldbank.org/v2/en/indicator/IT.CEL.SETS.P2?downloadformat=csv
CHN	China	East Asia & Pacific	Upper middle income	2021	IT.CEL.SETS.P2	Mobile cellular subscriptions (per 100 people)	121.492	subscriptions per 100 people	2026-07-13	https://api.worldbank.org/v2/en/indicator/IT.CEL.SETS.P2?downloadformat=csv
CHN	China	East Asia & Pacific	Upper middle income	2022	IT.CEL.SETS.P2	Mobile cellular subscriptions (per 100 people)	124.195	subscriptions per 100 people	2026-07-13	https://api.worldbank.org/v2/en/indicator/IT.CEL.SETS.P2?downloadformat=csv
CHN	China	East Asia & Pacific	Upper middle income	2023	IT.CEL.SETS.P2	Mobile cellular subscriptions (per 100 people)	128.247	subscriptions per 100 people	2026-07-13	https://api.worldbank.org/v2/en/indicator/IT.CEL.SETS.P2?downloadformat=csv
CIV	Côte d'Ivoire	Sub-Saharan Africa	Lower middle income	2010	IT.CEL.SETS.P2	Mobile cellular subscriptions (per 100 people)	69.3659	subscriptions per 100 people	2026-07-13	https://api.worldbank.org/v2/en/indicator/IT.CEL.SETS.P2?downloadformat=csv
CIV	Côte d'Ivoire	Sub-Saharan Africa	Lower middle income	2011	IT.CEL.SETS.P2	Mobile cellular subscriptions (per 100 people)	75.4688	subscriptions per 100 people	2026-07-13	https://api.worldbank.org/v2/en/indicator/IT.CEL.SETS.P2?downloadformat=csv
CIV	Côte d'Ivoire	Sub-Saharan Africa	Lower middle income	2012	IT.CEL.SETS.P2	Mobile cellular subscriptions (per 100 people)	77.1273	subscriptions per 100 people	2026-07-13	https://api.worldbank.org/v2/en/indicator/IT.CEL.SETS.P2?downloadformat=csv
CIV	Côte d'Ivoire	Sub-Saharan Africa	Lower middle income	2013	IT.CEL.SETS.P2	Mobile cellular subscriptions (per 100 people)	80.9987	subscriptions per 100 people	2026-07-13	https://api.worldbank.org/v2/en/indicator/IT.CEL.SETS.P2?downloadformat=csv
CIV	Côte d'Ivoire	Sub-Saharan Africa	Lower middle income	2014	IT.CEL.SETS.P2	Mobile cellular subscriptions (per 100 people)	90.122	subscriptions per 100 people	2026-07-13	https://api.worldbank.org/v2/en/indicator/IT.CEL.SETS.P2?downloadformat=csv
CIV	Côte d'Ivoire	Sub-Saharan Africa	Lower middle income	2015	IT.CEL.SETS.P2	Mobile cellular subscriptions (per 100 people)	100.639	subscriptions per 100 people	2026-07-13	https://api.worldbank.org/v2/en/indicator/IT.CEL.SETS.P2?downloadformat=csv
CIV	Côte d'Ivoire	Sub-Saharan Africa	Lower middle income	2016	IT.CEL.SETS.P2	Mobile cellular subscriptions (per 100 people)	105.625	subscriptions per 100 people	2026-07-13	https://api.worldbank.org/v2/en/indicator/IT.CEL.SETS.P2?downloadformat=csv
CIV	Côte d'Ivoire	Sub-Saharan Africa	Lower middle income	2017	IT.CEL.SETS.P2	Mobile cellular subscriptions (per 100 people)	118.755	subscriptions per 100 people	2026-07-13	https://api.worldbank.org/v2/en/indicator/IT.CEL.SETS.P2?downloadformat=csv
CIV	Côte d'Ivoire	Sub-Saharan Africa	Lower middle income	2018	IT.CEL.SETS.P2	Mobile cellular subscriptions (per 100 people)	123.098	subscriptions per 100 people	2026-07-13	https://api.worldbank.org/v2/en/indicator/IT.CEL.SETS.P2?downloadformat=csv
CIV	Côte d'Ivoire	Sub-Saharan Africa	Lower middle income	2019	IT.CEL.SETS.P2	Mobile cellular subscriptions (per 100 people)	132.574	subscriptions per 100 people	2026-07-13	https://api.worldbank.org/v2/en/indicator/IT.CEL.SETS.P2?downloadformat=csv
CIV	Côte d'Ivoire	Sub-Saharan Africa	Lower middle income	2020	IT.CEL.SETS.P2	Mobile cellular subscriptions (per 100 people)	138.664	subscriptions per 100 people	2026-07-13	https://api.worldbank.org/v2/en/indicator/IT.CEL.SETS.P2?downloadformat=csv
CIV	Côte d'Ivoire	Sub-Saharan Africa	Lower middle income	2021	IT.CEL.SETS.P2	Mobile cellular subscriptions (per 100 people)	150.344	subscriptions per 100 people	2026-07-13	https://api.worldbank.org/v2/en/indicator/IT.CEL.SETS.P2?downloadformat=csv
CIV	Côte d'Ivoire	Sub-Saharan Africa	Lower middle income	2022	IT.CEL.SETS.P2	Mobile cellular subscriptions (per 100 people)	161.232	subscriptions per 100 people	2026-07-13	https://api.worldbank.org/v2/en/indicator/IT.CEL.SETS.P2?downloadformat=csv
CIV	Côte d'Ivoire	Sub-Saharan Africa	Lower middle income	2023	IT.CEL.SETS.P2	Mobile cellular subscriptions (per 100 people)	171.989	subscriptions per 100 people	2026-07-13	https://api.worldbank.org/v2/en/indicator/IT.CEL.SETS.P2?downloadformat=csv
CMR	Cameroon	Sub-Saharan Africa	Lower middle income	2010	IT.CEL.SETS.P2	Mobile cellular subscriptions (per 100 people)	43.9121	subscriptions per 100 people	2026-07-13	https://api.worldbank.org/v2/en/indicator/IT.CEL.SETS.P2?downloadformat=csv
CMR	Cameroon	Sub-Saharan Africa	Lower middle income	2011	IT.CEL.SETS.P2	Mobile cellular subscriptions (per 100 people)	51.831	subscriptions per 100 people	2026-07-13	https://api.worldbank.org/v2/en/indicator/IT.CEL.SETS.P2?downloadformat=csv
CMR	Cameroon	Sub-Saharan Africa	Lower middle income	2012	IT.CEL.SETS.P2	Mobile cellular subscriptions (per 100 people)	62.9907	subscriptions per 100 people	2026-07-13	https://api.worldbank.org/v2/en/indicator/IT.CEL.SETS.P2?downloadformat=csv
CMR	Cameroon	Sub-Saharan Africa	Lower middle income	2013	IT.CEL.SETS.P2	Mobile cellular subscriptions (per 100 people)	73.1912	subscriptions per 100 people	2026-07-13	https://api.worldbank.org/v2/en/indicator/IT.CEL.SETS.P2?downloadformat=csv
CMR	Cameroon	Sub-Saharan Africa	Lower middle income	2014	IT.CEL.SETS.P2	Mobile cellular subscriptions (per 100 people)	77.24	subscriptions per 100 people	2026-07-13	https://api.worldbank.org/v2/en/indicator/IT.CEL.SETS.P2?downloadformat=csv
CMR	Cameroon	Sub-Saharan Africa	Lower middle income	2015	IT.CEL.SETS.P2	Mobile cellular subscriptions (per 100 people)	79.7801	subscriptions per 100 people	2026-07-13	https://api.worldbank.org/v2/en/indicator/IT.CEL.SETS.P2?downloadformat=csv
CMR	Cameroon	Sub-Saharan Africa	Lower middle income	2016	IT.CEL.SETS.P2	Mobile cellular subscriptions (per 100 people)	79.8046	subscriptions per 100 people	2026-07-13	https://api.worldbank.org/v2/en/indicator/IT.CEL.SETS.P2?downloadformat=csv
CMR	Cameroon	Sub-Saharan Africa	Lower middle income	2017	IT.CEL.SETS.P2	Mobile cellular subscriptions (per 100 people)	83.4503	subscriptions per 100 people	2026-07-13	https://api.worldbank.org/v2/en/indicator/IT.CEL.SETS.P2?downloadformat=csv
CMR	Cameroon	Sub-Saharan Africa	Lower middle income	2018	IT.CEL.SETS.P2	Mobile cellular subscriptions (per 100 people)	74.3995	subscriptions per 100 people	2026-07-13	https://api.worldbank.org/v2/en/indicator/IT.CEL.SETS.P2?downloadformat=csv
CMR	Cameroon	Sub-Saharan Africa	Lower middle income	2019	IT.CEL.SETS.P2	Mobile cellular subscriptions (per 100 people)	83.9044	subscriptions per 100 people	2026-07-13	https://api.worldbank.org/v2/en/indicator/IT.CEL.SETS.P2?downloadformat=csv
CMR	Cameroon	Sub-Saharan Africa	Lower middle income	2020	IT.CEL.SETS.P2	Mobile cellular subscriptions (per 100 people)	85.2722	subscriptions per 100 people	2026-07-13	https://api.worldbank.org/v2/en/indicator/IT.CEL.SETS.P2?downloadformat=csv
CMR	Cameroon	Sub-Saharan Africa	Lower middle income	2021	IT.CEL.SETS.P2	Mobile cellular subscriptions (per 100 people)	80.8081	subscriptions per 100 people	2026-07-13	https://api.worldbank.org/v2/en/indicator/IT.CEL.SETS.P2?downloadformat=csv
CMR	Cameroon	Sub-Saharan Africa	Lower middle income	2022	IT.CEL.SETS.P2	Mobile cellular subscriptions (per 100 people)	89.8274	subscriptions per 100 people	2026-07-13	https://api.worldbank.org/v2/en/indicator/IT.CEL.SETS.P2?downloadformat=csv
CMR	Cameroon	Sub-Saharan Africa	Lower middle income	2023	IT.CEL.SETS.P2	Mobile cellular subscriptions (per 100 people)	96.4817	subscriptions per 100 people	2026-07-13	https://api.worldbank.org/v2/en/indicator/IT.CEL.SETS.P2?downloadformat=csv
COD	Congo, Dem. Rep.	Sub-Saharan Africa	Low income	2010	IT.CEL.SETS.P2	Mobile cellular subscriptions (per 100 people)	17.2401	subscriptions per 100 people	2026-07-13	https://api.worldbank.org/v2/en/indicator/IT.CEL.SETS.P2?downloadformat=csv
COD	Congo, Dem. Rep.	Sub-Saharan Africa	Low income	2011	IT.CEL.SETS.P2	Mobile cellular subscriptions (per 100 people)	22.0819	subscriptions per 100 people	2026-07-13	https://api.worldbank.org/v2/en/indicator/IT.CEL.SETS.P2?downloadformat=csv
COD	Congo, Dem. Rep.	Sub-Saharan Africa	Low income	2012	IT.CEL.SETS.P2	Mobile cellular subscriptions (per 100 people)	27.4285	subscriptions per 100 people	2026-07-13	https://api.worldbank.org/v2/en/indicator/IT.CEL.SETS.P2?downloadformat=csv
COD	Congo, Dem. Rep.	Sub-Saharan Africa	Low income	2013	IT.CEL.SETS.P2	Mobile cellular subscriptions (per 100 people)	37.2505	subscriptions per 100 people	2026-07-13	https://api.worldbank.org/v2/en/indicator/IT.CEL.SETS.P2?downloadformat=csv
COD	Congo, Dem. Rep.	Sub-Saharan Africa	Low income	2014	IT.CEL.SETS.P2	Mobile cellular subscriptions (per 100 people)	47.3232	subscriptions per 100 people	2026-07-13	https://api.worldbank.org/v2/en/indicator/IT.CEL.SETS.P2?downloadformat=csv
COD	Congo, Dem. Rep.	Sub-Saharan Africa	Low income	2015	IT.CEL.SETS.P2	Mobile cellular subscriptions (per 100 people)	46.5879	subscriptions per 100 people	2026-07-13	https://api.worldbank.org/v2/en/indicator/IT.CEL.SETS.P2?downloadformat=csv
COD	Congo, Dem. Rep.	Sub-Saharan Africa	Low income	2016	IT.CEL.SETS.P2	Mobile cellular subscriptions (per 100 people)	34.4099	subscriptions per 100 people	2026-07-13	https://api.worldbank.org/v2/en/indicator/IT.CEL.SETS.P2?downloadformat=csv
