## Supplementary material for "Inferential instability of national sugar and sweetener availability as an indicator of adult obesity trajectories: A global within–between panel audit": S1 Data (part 5 of 12)

### Sheet: WB_Raw_Long (continued)
World Bank Indicators — Long Form
COD	Congo, Dem. Rep.	Sub-Saharan Africa	Low income	2017	IT.CEL.SETS.P2	Mobile cellular subscriptions (per 100 people)	40.6223	subscriptions per 100 people	2026-07-13	https://api.worldbank.org/v2/en/indicator/IT.CEL.SETS.P2?downloadformat=csv
COD	Congo, Dem. Rep.	Sub-Saharan Africa	Low income	2018	IT.CEL.SETS.P2	Mobile cellular subscriptions (per 100 people)	40.5014	subscriptions per 100 people	2026-07-13	https://api.worldbank.org/v2/en/indicator/IT.CEL.SETS.P2?downloadformat=csv
COD	Congo, Dem. Rep.	Sub-Saharan Africa	Low income	2019	IT.CEL.SETS.P2	Mobile cellular subscriptions (per 100 people)	39.94	subscriptions per 100 people	2026-07-13	https://api.worldbank.org/v2/en/indicator/IT.CEL.SETS.P2?downloadformat=csv
COD	Congo, Dem. Rep.	Sub-Saharan Africa	Low income	2020	IT.CEL.SETS.P2	Mobile cellular subscriptions (per 100 people)	42.5028	subscriptions per 100 people	2026-07-13	https://api.worldbank.org/v2/en/indicator/IT.CEL.SETS.P2?downloadformat=csv
COD	Congo, Dem. Rep.	Sub-Saharan Africa	Low income	2021	IT.CEL.SETS.P2	Mobile cellular subscriptions (per 100 people)	47.2883	subscriptions per 100 people	2026-07-13	https://api.worldbank.org/v2/en/indicator/IT.CEL.SETS.P2?downloadformat=csv
COD	Congo, Dem. Rep.	Sub-Saharan Africa	Low income	2022	IT.CEL.SETS.P2	Mobile cellular subscriptions (per 100 people)	48.6774	subscriptions per 100 people	2026-07-13	https://api.worldbank.org/v2/en/indicator/IT.CEL.SETS.P2?downloadformat=csv
COD	Congo, Dem. Rep.	Sub-Saharan Africa	Low income	2023	IT.CEL.SETS.P2	Mobile cellular subscriptions (per 100 people)	53.1889	subscriptions per 100 people	2026-07-13	https://api.worldbank.org/v2/en/indicator/IT.CEL.SETS.P2?downloadformat=csv
COG	Congo, Rep.	Sub-Saharan Africa	Lower middle income	2010	IT.CEL.SETS.P2	Mobile cellular subscriptions (per 100 people)	83.3372	subscriptions per 100 people	2026-07-13	https://api.worldbank.org/v2/en/indicator/IT.CEL.SETS.P2?downloadformat=csv
COG	Congo, Rep.	Sub-Saharan Africa	Lower middle income	2011	IT.CEL.SETS.P2	Mobile cellular subscriptions (per 100 people)	84.2731	subscriptions per 100 people	2026-07-13	https://api.worldbank.org/v2/en/indicator/IT.CEL.SETS.P2?downloadformat=csv
COG	Congo, Rep.	Sub-Saharan Africa	Lower middle income	2012	IT.CEL.SETS.P2	Mobile cellular subscriptions (per 100 people)	90.3529	subscriptions per 100 people	2026-07-13	https://api.worldbank.org/v2/en/indicator/IT.CEL.SETS.P2?downloadformat=csv
COG	Congo, Rep.	Sub-Saharan Africa	Lower middle income	2013	IT.CEL.SETS.P2	Mobile cellular subscriptions (per 100 people)	95.9371	subscriptions per 100 people	2026-07-13	https://api.worldbank.org/v2/en/indicator/IT.CEL.SETS.P2?downloadformat=csv
COG	Congo, Rep.	Sub-Saharan Africa	Lower middle income	2014	IT.CEL.SETS.P2	Mobile cellular subscriptions (per 100 people)	99.08	subscriptions per 100 people	2026-07-13	https://api.worldbank.org/v2/en/indicator/IT.CEL.SETS.P2?downloadformat=csv
COG	Congo, Rep.	Sub-Saharan Africa	Lower middle income	2015	IT.CEL.SETS.P2	Mobile cellular subscriptions (per 100 people)	102.323	subscriptions per 100 people	2026-07-13	https://api.worldbank.org/v2/en/indicator/IT.CEL.SETS.P2?downloadformat=csv
COG	Congo, Rep.	Sub-Saharan Africa	Lower middle income	2016	IT.CEL.SETS.P2	Mobile cellular subscriptions (per 100 people)	103.858	subscriptions per 100 people	2026-07-13	https://api.worldbank.org/v2/en/indicator/IT.CEL.SETS.P2?downloadformat=csv
COG	Congo, Rep.	Sub-Saharan Africa	Lower middle income	2017	IT.CEL.SETS.P2	Mobile cellular subscriptions (per 100 people)	94.4868	subscriptions per 100 people	2026-07-13	https://api.worldbank.org/v2/en/indicator/IT.CEL.SETS.P2?downloadformat=csv
COG	Congo, Rep.	Sub-Saharan Africa	Lower middle income	2018	IT.CEL.SETS.P2	Mobile cellular subscriptions (per 100 people)	91.189	subscriptions per 100 people	2026-07-13	https://api.worldbank.org/v2/en/indicator/IT.CEL.SETS.P2?downloadformat=csv
COG	Congo, Rep.	Sub-Saharan Africa	Lower middle income	2019	IT.CEL.SETS.P2	Mobile cellular subscriptions (per 100 people)	91.0654	subscriptions per 100 people	2026-07-13	https://api.worldbank.org/v2/en/indicator/IT.CEL.SETS.P2?downloadformat=csv
COG	Congo, Rep.	Sub-Saharan Africa	Lower middle income	2020	IT.CEL.SETS.P2	Mobile cellular subscriptions (per 100 people)	97.6561	subscriptions per 100 people	2026-07-13	https://api.worldbank.org/v2/en/indicator/IT.CEL.SETS.P2?downloadformat=csv
COG	Congo, Rep.	Sub-Saharan Africa	Lower middle income	2021	IT.CEL.SETS.P2	Mobile cellular subscriptions (per 100 people)	95.8615	subscriptions per 100 people	2026-07-13	https://api.worldbank.org/v2/en/indicator/IT.CEL.SETS.P2?downloadformat=csv
COG	Congo, Rep.	Sub-Saharan Africa	Lower middle income	2022	IT.CEL.SETS.P2	Mobile cellular subscriptions (per 100 people)	93.6259	subscriptions per 100 people	2026-07-13	https://api.worldbank.org/v2/en/indicator/IT.CEL.SETS.P2?downloadformat=csv
COG	Congo, Rep.	Sub-Saharan Africa	Lower middle income	2023	IT.CEL.SETS.P2	Mobile cellular subscriptions (per 100 people)	94.8715	subscriptions per 100 people	2026-07-13	https://api.worldbank.org/v2/en/indicator/IT.CEL.SETS.P2?downloadformat=csv
COL	Colombia	Latin America & Caribbean	Upper middle income	2010	IT.CEL.SETS.P2	Mobile cellular subscriptions (per 100 people)	99.3308	subscriptions per 100 people	2026-07-13	https://api.worldbank.org/v2/en/indicator/IT.CEL.SETS.P2?downloadformat=csv
COL	Colombia	Latin America & Caribbean	Upper middle income	2011	IT.CEL.SETS.P2	Mobile cellular subscriptions (per 100 people)	102.079	subscriptions per 100 people	2026-07-13	https://api.worldbank.org/v2/en/indicator/IT.CEL.SETS.P2?downloadformat=csv
COL	Colombia	Latin America & Caribbean	Upper middle income	2012	IT.CEL.SETS.P2	Mobile cellular subscriptions (per 100 people)	107.329	subscriptions per 100 people	2026-07-13	https://api.worldbank.org/v2/en/indicator/IT.CEL.SETS.P2?downloadformat=csv
COL	Colombia	Latin America & Caribbean	Upper middle income	2013	IT.CEL.SETS.P2	Mobile cellular subscriptions (per 100 people)	108.978	subscriptions per 100 people	2026-07-13	https://api.worldbank.org/v2/en/indicator/IT.CEL.SETS.P2?downloadformat=csv
COL	Colombia	Latin America & Caribbean	Upper middle income	2014	IT.CEL.SETS.P2	Mobile cellular subscriptions (per 100 people)	118.823	subscriptions per 100 people	2026-07-13	https://api.worldbank.org/v2/en/indicator/IT.CEL.SETS.P2?downloadformat=csv
COL	Colombia	Latin America & Caribbean	Upper middle income	2015	IT.CEL.SETS.P2	Mobile cellular subscriptions (per 100 people)	122.051	subscriptions per 100 people	2026-07-13	https://api.worldbank.org/v2/en/indicator/IT.CEL.SETS.P2?downloadformat=csv
COL	Colombia	Latin America & Caribbean	Upper middle income	2016	IT.CEL.SETS.P2	Mobile cellular subscriptions (per 100 people)	123.71	subscriptions per 100 people	2026-07-13	https://api.worldbank.org/v2/en/indicator/IT.CEL.SETS.P2?downloadformat=csv
COL	Colombia	Latin America & Caribbean	Upper middle income	2017	IT.CEL.SETS.P2	Mobile cellular subscriptions (per 100 people)	129.272	subscriptions per 100 people	2026-07-13	https://api.worldbank.org/v2/en/indicator/IT.CEL.SETS.P2?downloadformat=csv
COL	Colombia	Latin America & Caribbean	Upper middle income	2018	IT.CEL.SETS.P2	Mobile cellular subscriptions (per 100 people)	131.595	subscriptions per 100 people	2026-07-13	https://api.worldbank.org/v2/en/indicator/IT.CEL.SETS.P2?downloadformat=csv
COL	Colombia	Latin America & Caribbean	Upper middle income	2019	IT.CEL.SETS.P2	Mobile cellular subscriptions (per 100 people)	132.811	subscriptions per 100 people	2026-07-13	https://api.worldbank.org/v2/en/indicator/IT.CEL.SETS.P2?downloadformat=csv
COL	Colombia	Latin America & Caribbean	Upper middle income	2020	IT.CEL.SETS.P2	Mobile cellular subscriptions (per 100 people)	133.661	subscriptions per 100 people	2026-07-13	https://api.worldbank.org/v2/en/indicator/IT.CEL.SETS.P2?downloadformat=csv
COL	Colombia	Latin America & Caribbean	Upper middle income	2021	IT.CEL.SETS.P2	Mobile cellular subscriptions (per 100 people)	146.628	subscriptions per 100 people	2026-07-13	https://api.worldbank.org/v2/en/indicator/IT.CEL.SETS.P2?downloadformat=csv
COL	Colombia	Latin America & Caribbean	Upper middle income	2022	IT.CEL.SETS.P2	Mobile cellular subscriptions (per 100 people)	156.195	subscriptions per 100 people	2026-07-13	https://api.worldbank.org/v2/en/indicator/IT.CEL.SETS.P2?downloadformat=csv
COL	Colombia	Latin America & Caribbean	Upper middle income	2023	IT.CEL.SETS.P2	Mobile cellular subscriptions (per 100 people)	166.98	subscriptions per 100 people	2026-07-13	https://api.worldbank.org/v2/en/indicator/IT.CEL.SETS.P2?downloadformat=csv
COM	Comoros	Sub-Saharan Africa	Lower middle income	2010	IT.CEL.SETS.P2	Mobile cellular subscriptions (per 100 people)	25.2396	subscriptions per 100 people	2026-07-13	https://api.worldbank.org/v2/en/indicator/IT.CEL.SETS.P2?downloadformat=csv
COM	Comoros	Sub-Saharan Africa	Lower middle income	2011	IT.CEL.SETS.P2	Mobile cellular subscriptions (per 100 people)	32.3982	subscriptions per 100 people	2026-07-13	https://api.worldbank.org/v2/en/indicator/IT.CEL.SETS.P2?downloadformat=csv
COM	Comoros	Sub-Saharan Africa	Lower middle income	2012	IT.CEL.SETS.P2	Mobile cellular subscriptions (per 100 people)	41.5931	subscriptions per 100 people	2026-07-13	https://api.worldbank.org/v2/en/indicator/IT.CEL.SETS.P2?downloadformat=csv
COM	Comoros	Sub-Saharan Africa	Lower middle income	2013	IT.CEL.SETS.P2	Mobile cellular subscriptions (per 100 people)	49.9144	subscriptions per 100 people	2026-07-13	https://api.worldbank.org/v2/en/indicator/IT.CEL.SETS.P2?downloadformat=csv
COM	Comoros	Sub-Saharan Africa	Lower middle income	2014	IT.CEL.SETS.P2	Mobile cellular subscriptions (per 100 people)	53.8297	subscriptions per 100 people	2026-07-13	https://api.worldbank.org/v2/en/indicator/IT.CEL.SETS.P2?downloadformat=csv
COM	Comoros	Sub-Saharan Africa	Lower middle income	2015	IT.CEL.SETS.P2	Mobile cellular subscriptions (per 100 people)	58.4556	subscriptions per 100 people	2026-07-13	https://api.worldbank.org/v2/en/indicator/IT.CEL.SETS.P2?downloadformat=csv
COM	Comoros	Sub-Saharan Africa	Lower middle income	2016	IT.CEL.SETS.P2	Mobile cellular subscriptions (per 100 people)	61.2598	subscriptions per 100 people	2026-07-13	https://api.worldbank.org/v2/en/indicator/IT.CEL.SETS.P2?downloadformat=csv
COM	Comoros	Sub-Saharan Africa	Lower middle income	2017	IT.CEL.SETS.P2	Mobile cellular subscriptions (per 100 people)	61.9708	subscriptions per 100 people	2026-07-13	https://api.worldbank.org/v2/en/indicator/IT.CEL.SETS.P2?downloadformat=csv
COM	Comoros	Sub-Saharan Africa	Lower middle income	2018	IT.CEL.SETS.P2	Mobile cellular subscriptions (per 100 people)	64.6591	subscriptions per 100 people	2026-07-13	https://api.worldbank.org/v2/en/indicator/IT.CEL.SETS.P2?downloadformat=csv
COM	Comoros	Sub-Saharan Africa	Lower middle income	2019	IT.CEL.SETS.P2	Mobile cellular subscriptions (per 100 people)	73.1292	subscriptions per 100 people	2026-07-13	https://api.worldbank.org/v2/en/indicator/IT.CEL.SETS.P2?downloadformat=csv
COM	Comoros	Sub-Saharan Africa	Lower middle income	2020	IT.CEL.SETS.P2	Mobile cellular subscriptions (per 100 people)	97.4339	subscriptions per 100 people	2026-07-13	https://api.worldbank.org/v2/en/indicator/IT.CEL.SETS.P2?downloadformat=csv
COM	Comoros	Sub-Saharan Africa	Lower middle income	2021	IT.CEL.SETS.P2	Mobile cellular subscriptions (per 100 people)	104.311	subscriptions per 100 people	2026-07-13	https://api.worldbank.org/v2/en/indicator/IT.CEL.SETS.P2?downloadformat=csv
COM	Comoros	Sub-Saharan Africa	Lower middle income	2022	IT.CEL.SETS.P2	Mobile cellular subscriptions (per 100 people)	100.549	subscriptions per 100 people	2026-07-13	https://api.worldbank.org/v2/en/indicator/IT.CEL.SETS.P2?downloadformat=csv
COM	Comoros	Sub-Saharan Africa	Lower middle income	2023	IT.CEL.SETS.P2	Mobile cellular subscriptions (per 100 people)	109.856	subscriptions per 100 people	2026-07-13	https://api.worldbank.org/v2/en/indicator/IT.CEL.SETS.P2?downloadformat=csv
CPV	Cabo Verde	Sub-Saharan Africa	Upper middle income	2010	IT.CEL.SETS.P2	Mobile cellular subscriptions (per 100 people)	72.9468	subscriptions per 100 people	2026-07-13	https://api.worldbank.org/v2/en/indicator/IT.CEL.SETS.P2?downloadformat=csv
CPV	Cabo Verde	Sub-Saharan Africa	Upper middle income	2011	IT.CEL.SETS.P2	Mobile cellular subscriptions (per 100 people)	77.5113	subscriptions per 100 people	2026-07-13	https://api.worldbank.org/v2/en/indicator/IT.CEL.SETS.P2?downloadformat=csv
CPV	Cabo Verde	Sub-Saharan Africa	Upper middle income	2012	IT.CEL.SETS.P2	Mobile cellular subscriptions (per 100 people)	83.0757	subscriptions per 100 people	2026-07-13	https://api.worldbank.org/v2/en/indicator/IT.CEL.SETS.P2?downloadformat=csv
CPV	Cabo Verde	Sub-Saharan Africa	Upper middle income	2013	IT.CEL.SETS.P2	Mobile cellular subscriptions (per 100 people)	97.5075	subscriptions per 100 people	2026-07-13	https://api.worldbank.org/v2/en/indicator/IT.CEL.SETS.P2?downloadformat=csv
CPV	Cabo Verde	Sub-Saharan Africa	Upper middle income	2014	IT.CEL.SETS.P2	Mobile cellular subscriptions (per 100 people)	119.724	subscriptions per 100 people	2026-07-13	https://api.worldbank.org/v2/en/indicator/IT.CEL.SETS.P2?downloadformat=csv
CPV	Cabo Verde	Sub-Saharan Africa	Upper middle income	2015	IT.CEL.SETS.P2	Mobile cellular subscriptions (per 100 people)	119.336	subscriptions per 100 people	2026-07-13	https://api.worldbank.org/v2/en/indicator/IT.CEL.SETS.P2?downloadformat=csv
CPV	Cabo Verde	Sub-Saharan Africa	Upper middle income	2016	IT.CEL.SETS.P2	Mobile cellular subscriptions (per 100 people)	117.442	subscriptions per 100 people	2026-07-13	https://api.worldbank.org/v2/en/indicator/IT.CEL.SETS.P2?downloadformat=csv
CPV	Cabo Verde	Sub-Saharan Africa	Upper middle income	2017	IT.CEL.SETS.P2	Mobile cellular subscriptions (per 100 people)	119.374	subscriptions per 100 people	2026-07-13	https://api.worldbank.org/v2/en/indicator/IT.CEL.SETS.P2?downloadformat=csv
CPV	Cabo Verde	Sub-Saharan Africa	Upper middle income	2018	IT.CEL.SETS.P2	Mobile cellular subscriptions (per 100 people)	118.876	subscriptions per 100 people	2026-07-13	https://api.worldbank.org/v2/en/indicator/IT.CEL.SETS.P2?downloadformat=csv
CPV	Cabo Verde	Sub-Saharan Africa	Upper middle income	2019	IT.CEL.SETS.P2	Mobile cellular subscriptions (per 100 people)	115.868	subscriptions per 100 people	2026-07-13	https://api.worldbank.org/v2/en/indicator/IT.CEL.SETS.P2?downloadformat=csv
CPV	Cabo Verde	Sub-Saharan Africa	Upper middle income	2020	IT.CEL.SETS.P2	Mobile cellular subscriptions (per 100 people)	105.839	subscriptions per 100 people	2026-07-13	https://api.worldbank.org/v2/en/indicator/IT.CEL.SETS.P2?downloadformat=csv
CPV	Cabo Verde	Sub-Saharan Africa	Upper middle income	2021	IT.CEL.SETS.P2	Mobile cellular subscriptions (per 100 people)	114.231	subscriptions per 100 people	2026-07-13	https://api.worldbank.org/v2/en/indicator/IT.CEL.SETS.P2?downloadformat=csv
CPV	Cabo Verde	Sub-Saharan Africa	Upper middle income	2022	IT.CEL.SETS.P2	Mobile cellular subscriptions (per 100 people)	113.247	subscriptions per 100 people	2026-07-13	https://api.worldbank.org/v2/en/indicator/IT.CEL.SETS.P2?downloadformat=csv
CPV	Cabo Verde	Sub-Saharan Africa	Upper middle income	2023	IT.CEL.SETS.P2	Mobile cellular subscriptions (per 100 people)	113.023	subscriptions per 100 people	2026-07-13	https://api.worldbank.org/v2/en/indicator/IT.CEL.SETS.P2?downloadformat=csv
CRI	Costa Rica	Latin America & Caribbean	High income	2010	IT.CEL.SETS.P2	Mobile cellular subscriptions (per 100 people)	68.6655	subscriptions per 100 people	2026-07-13	https://api.worldbank.org/v2/en/indicator/IT.CEL.SETS.P2?downloadformat=csv
CRI	Costa Rica	Latin America & Caribbean	High income	2011	IT.CEL.SETS.P2	Mobile cellular subscriptions (per 100 people)	90.0915	subscriptions per 100 people	2026-07-13	https://api.worldbank.org/v2/en/indicator/IT.CEL.SETS.P2?downloadformat=csv
CRI	Costa Rica	Latin America & Caribbean	High income	2012	IT.CEL.SETS.P2	Mobile cellular subscriptions (per 100 people)	115.312	subscriptions per 100 people	2026-07-13	https://api.worldbank.org/v2/en/indicator/IT.CEL.SETS.P2?downloadformat=csv
CRI	Costa Rica	Latin America & Caribbean	High income	2013	IT.CEL.SETS.P2	Mobile cellular subscriptions (per 100 people)	150.801	subscriptions per 100 people	2026-07-13	https://api.worldbank.org/v2/en/indicator/IT.CEL.SETS.P2?downloadformat=csv
CRI	Costa Rica	Latin America & Caribbean	High income	2014	IT.CEL.SETS.P2	Mobile cellular subscriptions (per 100 people)	147.267	subscriptions per 100 people	2026-07-13	https://api.worldbank.org/v2/en/indicator/IT.CEL.SETS.P2?downloadformat=csv
CRI	Costa Rica	Latin America & Caribbean	High income	2015	IT.CEL.SETS.P2	Mobile cellular subscriptions (per 100 people)	156.404	subscriptions per 100 people	2026-07-13	https://api.worldbank.org/v2/en/indicator/IT.CEL.SETS.P2?downloadformat=csv
CRI	Costa Rica	Latin America & Caribbean	High income	2016	IT.CEL.SETS.P2	Mobile cellular subscriptions (per 100 people)	171.166	subscriptions per 100 people	2026-07-13	https://api.worldbank.org/v2/en/indicator/IT.CEL.SETS.P2?downloadformat=csv
CRI	Costa Rica	Latin America & Caribbean	High income	2017	IT.CEL.SETS.P2	Mobile cellular subscriptions (per 100 people)	179.931	subscriptions per 100 people	2026-07-13	https://api.worldbank.org/v2/en/indicator/IT.CEL.SETS.P2?downloadformat=csv
CRI	Costa Rica	Latin America & Caribbean	High income	2018	IT.CEL.SETS.P2	Mobile cellular subscriptions (per 100 people)	171.357	subscriptions per 100 people	2026-07-13	https://api.worldbank.org/v2/en/indicator/IT.CEL.SETS.P2?downloadformat=csv
CRI	Costa Rica	Latin America & Caribbean	High income	2019	IT.CEL.SETS.P2	Mobile cellular subscriptions (per 100 people)	144.514	subscriptions per 100 people	2026-07-13	https://api.worldbank.org/v2/en/indicator/IT.CEL.SETS.P2?downloadformat=csv
CRI	Costa Rica	Latin America & Caribbean	High income	2020	IT.CEL.SETS.P2	Mobile cellular subscriptions (per 100 people)	142.482	subscriptions per 100 people	2026-07-13	https://api.worldbank.org/v2/en/indicator/IT.CEL.SETS.P2?downloadformat=csv
CRI	Costa Rica	Latin America & Caribbean	High income	2021	IT.CEL.SETS.P2	Mobile cellular subscriptions (per 100 people)	140.788	subscriptions per 100 people	2026-07-13	https://api.worldbank.org/v2/en/indicator/IT.CEL.SETS.P2?downloadformat=csv
CRI	Costa Rica	Latin America & Caribbean	High income	2022	IT.CEL.SETS.P2	Mobile cellular subscriptions (per 100 people)	136.518	subscriptions per 100 people	2026-07-13	https://api.worldbank.org/v2/en/indicator/IT.CEL.SETS.P2?downloadformat=csv
CRI	Costa Rica	Latin America & Caribbean	High income	2023	IT.CEL.SETS.P2	Mobile cellular subscriptions (per 100 people)	133.528	subscriptions per 100 people	2026-07-13	https://api.worldbank.org/v2/en/indicator/IT.CEL.SETS.P2?downloadformat=csv
CUB	Cuba	Latin America & Caribbean	Upper middle income	2010	IT.CEL.SETS.P2	Mobile cellular subscriptions (per 100 people)	8.87827	subscriptions per 100 people	2026-07-13	https://api.worldbank.org/v2/en/indicator/IT.CEL.SETS.P2?downloadformat=csv
CUB	Cuba	Latin America & Caribbean	Upper middle income	2011	IT.CEL.SETS.P2	Mobile cellular subscriptions (per 100 people)	11.6368	subscriptions per 100 people	2026-07-13	https://api.worldbank.org/v2/en/indicator/IT.CEL.SETS.P2?downloadformat=csv
CUB	Cuba	Latin America & Caribbean	Upper middle income	2012	IT.CEL.SETS.P2	Mobile cellular subscriptions (per 100 people)	14.8776	subscriptions per 100 people	2026-07-13	https://api.worldbank.org/v2/en/indicator/IT.CEL.SETS.P2?downloadformat=csv
CUB	Cuba	Latin America & Caribbean	Upper middle income	2013	IT.CEL.SETS.P2	Mobile cellular subscriptions (per 100 people)	17.6639	subscriptions per 100 people	2026-07-13	https://api.worldbank.org/v2/en/indicator/IT.CEL.SETS.P2?downloadformat=csv
CUB	Cuba	Latin America & Caribbean	Upper middle income	2014	IT.CEL.SETS.P2	Mobile cellular subscriptions (per 100 people)	22.4243	subscriptions per 100 people	2026-07-13	https://api.worldbank.org/v2/en/indicator/IT.CEL.SETS.P2?downloadformat=csv
CUB	Cuba	Latin America & Caribbean	Upper middle income	2015	IT.CEL.SETS.P2	Mobile cellular subscriptions (per 100 people)	29.5816	subscriptions per 100 people	2026-07-13	https://api.worldbank.org/v2/en/indicator/IT.CEL.SETS.P2?downloadformat=csv
CUB	Cuba	Latin America & Caribbean	Upper middle income	2016	IT.CEL.SETS.P2	Mobile cellular subscriptions (per 100 people)	35.3989	subscriptions per 100 people	2026-07-13	https://api.worldbank.org/v2/en/indicator/IT.CEL.SETS.P2?downloadformat=csv
CUB	Cuba	Latin America & Caribbean	Upper middle income	2017	IT.CEL.SETS.P2	Mobile cellular subscriptions (per 100 people)	41.0193	subscriptions per 100 people	2026-07-13	https://api.worldbank.org/v2/en/indicator/IT.CEL.SETS.P2?downloadformat=csv
CUB	Cuba	Latin America & Caribbean	Upper middle income	2018	IT.CEL.SETS.P2	Mobile cellular subscriptions (per 100 people)	47.8602	subscriptions per 100 people	2026-07-13	https://api.worldbank.org/v2/en/indicator/IT.CEL.SETS.P2?downloadformat=csv
CUB	Cuba	Latin America & Caribbean	Upper middle income	2019	IT.CEL.SETS.P2	Mobile cellular subscriptions (per 100 people)	53.9383	subscriptions per 100 people	2026-07-13	https://api.worldbank.org/v2/en/indicator/IT.CEL.SETS.P2?downloadformat=csv
CUB	Cuba	Latin America & Caribbean	Upper middle income	2020	IT.CEL.SETS.P2	Mobile cellular subscriptions (per 100 people)	59.6059	subscriptions per 100 people	2026-07-13	https://api.worldbank.org/v2/en/indicator/IT.CEL.SETS.P2?downloadformat=csv
CUB	Cuba	Latin America & Caribbean	Upper middle income	2021	IT.CEL.SETS.P2	Mobile cellular subscriptions (per 100 people)	63.8661	subscriptions per 100 people	2026-07-13	https://api.worldbank.org/v2/en/indicator/IT.CEL.SETS.P2?downloadformat=csv
CUB	Cuba	Latin America & Caribbean	Upper middle income	2022	IT.CEL.SETS.P2	Mobile cellular subscriptions (per 100 people)	68.718	subscriptions per 100 people	2026-07-13	https://api.worldbank.org/v2/en/indicator/IT.CEL.SETS.P2?downloadformat=csv
CUB	Cuba	Latin America & Caribbean	Upper middle income	2023	IT.CEL.SETS.P2	Mobile cellular subscriptions (per 100 people)	69.5768	subscriptions per 100 people	2026-07-13	https://api.worldbank.org/v2/en/indicator/IT.CEL.SETS.P2?downloadformat=csv
CUW	Curaçao	Latin America & Caribbean	High income	2010	IT.CEL.SETS.P2	Mobile cellular subscriptions (per 100 people)	130.052	subscriptions per 100 people	2026-07-13	https://api.worldbank.org/v2/en/indicator/IT.CEL.SETS.P2?downloadformat=csv
CUW	Curaçao	Latin America & Caribbean	High income	2011	IT.CEL.SETS.P2	Mobile cellular subscriptions (per 100 people)	130.1	subscriptions per 100 people	2026-07-13	https://api.worldbank.org/v2/en/indicator/IT.CEL.SETS.P2?downloadformat=csv
CUW	Curaçao	Latin America & Caribbean	High income	2012	IT.CEL.SETS.P2	Mobile cellular subscriptions (per 100 people)	127.231	subscriptions per 100 people	2026-07-13	https://api.worldbank.org/v2/en/indicator/IT.CEL.SETS.P2?downloadformat=csv
CUW	Curaçao	Latin America & Caribbean	High income	2013	IT.CEL.SETS.P2	Mobile cellular subscriptions (per 100 people)	124.764	subscriptions per 100 people	2026-07-13	https://api.worldbank.org/v2/en/indicator/IT.CEL.SETS.P2?downloadformat=csv
CUW	Curaçao	Latin America & Caribbean	High income	2014	IT.CEL.SETS.P2	Mobile cellular subscriptions (per 100 people)	116.689	subscriptions per 100 people	2026-07-13	https://api.worldbank.org/v2/en/indicator/IT.CEL.SETS.P2?downloadformat=csv
CUW	Curaçao	Latin America & Caribbean	High income	2015	IT.CEL.SETS.P2	Mobile cellular subscriptions (per 100 people)	114.331	subscriptions per 100 people	2026-07-13	https://api.worldbank.org/v2/en/indicator/IT.CEL.SETS.P2?downloadformat=csv
CUW	Curaçao	Latin America & Caribbean	High income	2016	IT.CEL.SETS.P2	Mobile cellular subscriptions (per 100 people)	111.242	subscriptions per 100 people	2026-07-13	https://api.worldbank.org/v2/en/indicator/IT.CEL.SETS.P2?downloadformat=csv
CUW	Curaçao	Latin America & Caribbean	High income	2017	IT.CEL.SETS.P2	Mobile cellular subscriptions (per 100 people)	111.078	subscriptions per 100 people	2026-07-13	https://api.worldbank.org/v2/en/indicator/IT.CEL.SETS.P2?downloadformat=csv
CUW	Curaçao	Latin America & Caribbean	High income	2018	IT.CEL.SETS.P2	Mobile cellular subscriptions (per 100 people)	102.647	subscriptions per 100 people	2026-07-13	https://api.worldbank.org/v2/en/indicator/IT.CEL.SETS.P2?downloadformat=csv
CUW	Curaçao	Latin America & Caribbean	High income	2019	IT.CEL.SETS.P2	Mobile cellular subscriptions (per 100 people)	97.2001	subscriptions per 100 people	2026-07-13	https://api.worldbank.org/v2/en/indicator/IT.CEL.SETS.P2?downloadformat=csv
CUW	Curaçao	Latin America & Caribbean	High income	2020	IT.CEL.SETS.P2	Mobile cellular subscriptions (per 100 people)	91.883	subscriptions per 100 people	2026-07-13	https://api.worldbank.org/v2/en/indicator/IT.CEL.SETS.P2?downloadformat=csv
CUW	Curaçao	Latin America & Caribbean	High income	2021	IT.CEL.SETS.P2	Mobile cellular subscriptions (per 100 people)	90.6602	subscriptions per 100 people	2026-07-13	https://api.worldbank.org/v2/en/indicator/IT.CEL.SETS.P2?downloadformat=csv
CUW	Curaçao	Latin America & Caribbean	High income	2022	IT.CEL.SETS.P2	Mobile cellular subscriptions (per 100 people)	92.7325	subscriptions per 100 people	2026-07-13	https://api.worldbank.org/v2/en/indicator/IT.CEL.SETS.P2?downloadformat=csv
CUW	Curaçao	Latin America & Caribbean	High income	2023	IT.CEL.SETS.P2	Mobile cellular subscriptions (per 100 people)	93.7976	subscriptions per 100 people	2026-07-13	https://api.worldbank.org/v2/en/indicator/IT.CEL.SETS.P2?downloadformat=csv
CYM	Cayman Islands	Latin America & Caribbean	High income	2010	IT.CEL.SETS.P2	Mobile cellular subscriptions (per 100 people)	185.896	subscriptions per 100 people	2026-07-13	https://api.worldbank.org/v2/en/indicator/IT.CEL.SETS.P2?downloadformat=csv
CYM	Cayman Islands	Latin America & Caribbean	High income	2011	IT.CEL.SETS.P2	Mobile cellular subscriptions (per 100 people)	174.041	subscriptions per 100 people	2026-07-13	https://api.worldbank.org/v2/en/indicator/IT.CEL.SETS.P2?downloadformat=csv
CYM	Cayman Islands	Latin America & Caribbean	High income	2012	IT.CEL.SETS.P2	Mobile cellular subscriptions (per 100 people)	172.98	subscriptions per 100 people	2026-07-13	https://api.worldbank.org/v2/en/indicator/IT.CEL.SETS.P2?downloadformat=csv
CYM	Cayman Islands	Latin America & Caribbean	High income	2013	IT.CEL.SETS.P2	Mobile cellular subscriptions (per 100 people)	167.14	subscriptions per 100 people	2026-07-13	https://api.worldbank.org/v2/en/indicator/IT.CEL.SETS.P2?downloadformat=csv
CYM	Cayman Islands	Latin America & Caribbean	High income	2014	IT.CEL.SETS.P2	Mobile cellular subscriptions (per 100 people)	151.361	subscriptions per 100 people	2026-07-13	https://api.worldbank.org/v2/en/indicator/IT.CEL.SETS.P2?downloadformat=csv
CYM	Cayman Islands	Latin America & Caribbean	High income	2015	IT.CEL.SETS.P2	Mobile cellular subscriptions (per 100 people)	151.267	subscriptions per 100 people	2026-07-13	https://api.worldbank.org/v2/en/indicator/IT.CEL.SETS.P2?downloadformat=csv
CYM	Cayman Islands	Latin America & Caribbean	High income	2016	IT.CEL.SETS.P2	Mobile cellular subscriptions (per 100 people)	151.594	subscriptions per 100 people	2026-07-13	https://api.worldbank.org/v2/en/indicator/IT.CEL.SETS.P2?downloadformat=csv
CYM	Cayman Islands	Latin America & Caribbean	High income	2017	IT.CEL.SETS.P2	Mobile cellular subscriptions (per 100 people)	149.773	subscriptions per 100 people	2026-07-13	https://api.worldbank.org/v2/en/indicator/IT.CEL.SETS.P2?downloadformat=csv
CYM	Cayman Islands	Latin America & Caribbean	High income	2018	IT.CEL.SETS.P2	Mobile cellular subscriptions (per 100 people)		subscriptions per 100 people	2026-07-13	https://api.worldbank.org/v2/en/indicator/IT.CEL.SETS.P2?downloadformat=csv
CYM	Cayman Islands	Latin America & Caribbean	High income	2019	IT.CEL.SETS.P2	Mobile cellular subscriptions (per 100 people)	147.044	subscriptions per 100 people	2026-07-13	https://api.worldbank.org/v2/en/indicator/IT.CEL.SETS.P2?downloadformat=csv
CYM	Cayman Islands	Latin America & Caribbean	High income	2020	IT.CEL.SETS.P2	Mobile cellular subscriptions (per 100 people)	145.594	subscriptions per 100 people	2026-07-13	https://api.worldbank.org/v2/en/indicator/IT.CEL.SETS.P2?downloadformat=csv
CYM	Cayman Islands	Latin America & Caribbean	High income	2021	IT.CEL.SETS.P2	Mobile cellular subscriptions (per 100 people)	142.637	subscriptions per 100 people	2026-07-13	https://api.worldbank.org/v2/en/indicator/IT.CEL.SETS.P2?downloadformat=csv
CYM	Cayman Islands	Latin America & Caribbean	High income	2022	IT.CEL.SETS.P2	Mobile cellular subscriptions (per 100 people)	139.315	subscriptions per 100 people	2026-07-13	https://api.worldbank.org/v2/en/indicator/IT.CEL.SETS.P2?downloadformat=csv
CYM	Cayman Islands	Latin America & Caribbean	High income	2023	IT.CEL.SETS.P2	Mobile cellular subscriptions (per 100 people)		subscriptions per 100 people	2026-07-13	https://api.worldbank.org/v2/en/indicator/IT.CEL.SETS.P2?downloadformat=csv
CYP	Cyprus	Europe & Central Asia	High income	2010	IT.CEL.SETS.P2	Mobile cellular subscriptions (per 100 people)	123.133	subscriptions per 100 people	2026-07-13	https://api.worldbank.org/v2/en/indicator/IT.CEL.SETS.P2?downloadformat=csv
CYP	Cyprus	Europe & Central Asia	High income	2011	IT.CEL.SETS.P2	Mobile cellular subscriptions (per 100 people)	126.56	subscriptions per 100 people	2026-07-13	https://api.worldbank.org/v2/en/indicator/IT.CEL.SETS.P2?downloadformat=csv
CYP	Cyprus	Europe & Central Asia	High income	2012	IT.CEL.SETS.P2	Mobile cellular subscriptions (per 100 people)	128.744	subscriptions per 100 people	2026-07-13	https://api.worldbank.org/v2/en/indicator/IT.CEL.SETS.P2?downloadformat=csv
CYP	Cyprus	Europe & Central Asia	High income	2013	IT.CEL.SETS.P2	Mobile cellular subscriptions (per 100 people)	127.863	subscriptions per 100 people	2026-07-13	https://api.worldbank.org/v2/en/indicator/IT.CEL.SETS.P2?downloadformat=csv
CYP	Cyprus	Europe & Central Asia	High income	2014	IT.CEL.SETS.P2	Mobile cellular subscriptions (per 100 people)	129.043	subscriptions per 100 people	2026-07-13	https://api.worldbank.org/v2/en/indicator/IT.CEL.SETS.P2?downloadformat=csv
CYP	Cyprus	Europe & Central Asia	High income	2015	IT.CEL.SETS.P2	Mobile cellular subscriptions (per 100 people)	128.632	subscriptions per 100 people	2026-07-13	https://api.worldbank.org/v2/en/indicator/IT.CEL.SETS.P2?downloadformat=csv
CYP	Cyprus	Europe & Central Asia	High income	2016	IT.CEL.SETS.P2	Mobile cellular subscriptions (per 100 people)	130.335	subscriptions per 100 people	2026-07-13	https://api.worldbank.org/v2/en/indicator/IT.CEL.SETS.P2?downloadformat=csv
CYP	Cyprus	Europe & Central Asia	High income	2017	IT.CEL.SETS.P2	Mobile cellular subscriptions (per 100 people)	133.94	subscriptions per 100 people	2026-07-13	https://api.worldbank.org/v2/en/indicator/IT.CEL.SETS.P2?downloadformat=csv
CYP	Cyprus	Europe & Central Asia	High income	2018	IT.CEL.SETS.P2	Mobile cellular subscriptions (per 100 people)	134.844	subscriptions per 100 people	2026-07-13	https://api.worldbank.org/v2/en/indicator/IT.CEL.SETS.P2?downloadformat=csv
CYP	Cyprus	Europe & Central Asia	High income	2019	IT.CEL.SETS.P2	Mobile cellular subscriptions (per 100 people)	137.761	subscriptions per 100 people	2026-07-13	https://api.worldbank.org/v2/en/indicator/IT.CEL.SETS.P2?downloadformat=csv
CYP	Cyprus	Europe & Central Asia	High income	2020	IT.CEL.SETS.P2	Mobile cellular subscriptions (per 100 people)	135.589	subscriptions per 100 people	2026-07-13	https://api.worldbank.org/v2/en/indicator/IT.CEL.SETS.P2?downloadformat=csv
CYP	Cyprus	Europe & Central Asia	High income	2021	IT.CEL.SETS.P2	Mobile cellular subscriptions (per 100 people)	142.051	subscriptions per 100 people	2026-07-13	https://api.worldbank.org/v2/en/indicator/IT.CEL.SETS.P2?downloadformat=csv
CYP	Cyprus	Europe & Central Asia	High income	2022	IT.CEL.SETS.P2	Mobile cellular subscriptions (per 100 people)	146.716	subscriptions per 100 people	2026-07-13	https://api.worldbank.org/v2/en/indicator/IT.CEL.SETS.P2?downloadformat=csv
CYP	Cyprus	Europe & Central Asia	High income	2023	IT.CEL.SETS.P2	Mobile cellular subscriptions (per 100 people)	148.334	subscriptions per 100 people	2026-07-13	https://api.worldbank.org/v2/en/indicator/IT.CEL.SETS.P2?downloadformat=csv
CZE	Czechia	Europe & Central Asia	High income	2010	IT.CEL.SETS.P2	Mobile cellular subscriptions (per 100 people)	123.605	subscriptions per 100 people	2026-07-13	https://api.worldbank.org/v2/en/indicator/IT.CEL.SETS.P2?downloadformat=csv
CZE	Czechia	Europe & Central Asia	High income	2011	IT.CEL.SETS.P2	Mobile cellular subscriptions (per 100 people)	125.46	subscriptions per 100 people	2026-07-13	https://api.worldbank.org/v2/en/indicator/IT.CEL.SETS.P2?downloadformat=csv
CZE	Czechia	Europe & Central Asia	High income	2012	IT.CEL.SETS.P2	Mobile cellular subscriptions (per 100 people)	128.69	subscriptions per 100 people	2026-07-13	https://api.worldbank.org/v2/en/indicator/IT.CEL.SETS.P2?downloadformat=csv
CZE	Czechia	Europe & Central Asia	High income	2013	IT.CEL.SETS.P2	Mobile cellular subscriptions (per 100 people)	130.521	subscriptions per 100 people	2026-07-13	https://api.worldbank.org/v2/en/indicator/IT.CEL.SETS.P2?downloadformat=csv
CZE	Czechia	Europe & Central Asia	High income	2014	IT.CEL.SETS.P2	Mobile cellular subscriptions (per 100 people)	132.289	subscriptions per 100 people	2026-07-13	https://api.worldbank.org/v2/en/indicator/IT.CEL.SETS.P2?downloadformat=csv
CZE	Czechia	Europe & Central Asia	High income	2015	IT.CEL.SETS.P2	Mobile cellular subscriptions (per 100 people)	118.34	subscriptions per 100 people	2026-07-13	https://api.worldbank.org/v2/en/indicator/IT.CEL.SETS.P2?downloadformat=csv
CZE	Czechia	Europe & Central Asia	High income	2016	IT.CEL.SETS.P2	Mobile cellular subscriptions (per 100 people)	118.544	subscriptions per 100 people	2026-07-13	https://api.worldbank.org/v2/en/indicator/IT.CEL.SETS.P2?downloadformat=csv
CZE	Czechia	Europe & Central Asia	High income	2017	IT.CEL.SETS.P2	Mobile cellular subscriptions (per 100 people)	119.874	subscriptions per 100 people	2026-07-13	https://api.worldbank.org/v2/en/indicator/IT.CEL.SETS.P2?downloadformat=csv
CZE	Czechia	Europe & Central Asia	High income	2018	IT.CEL.SETS.P2	Mobile cellular subscriptions (per 100 people)	120.432	subscriptions per 100 people	2026-07-13	https://api.worldbank.org/v2/en/indicator/IT.CEL.SETS.P2?downloadformat=csv
CZE	Czechia	Europe & Central Asia	High income	2019	IT.CEL.SETS.P2	Mobile cellular subscriptions (per 100 people)	124.126	subscriptions per 100 people	2026-07-13	https://api.worldbank.org/v2/en/indicator/IT.CEL.SETS.P2?downloadformat=csv
CZE	Czechia	Europe & Central Asia	High income	2020	IT.CEL.SETS.P2	Mobile cellular subscriptions (per 100 people)	123.219	subscriptions per 100 people	2026-07-13	https://api.worldbank.org/v2/en/indicator/IT.CEL.SETS.P2?downloadformat=csv
CZE	Czechia	Europe & Central Asia	High income	2021	IT.CEL.SETS.P2	Mobile cellular subscriptions (per 100 people)	126.173	subscriptions per 100 people	2026-07-13	https://api.worldbank.org/v2/en/indicator/IT.CEL.SETS.P2?downloadformat=csv
CZE	Czechia	Europe & Central Asia	High income	2022	IT.CEL.SETS.P2	Mobile cellular subscriptions (per 100 people)	128.105	subscriptions per 100 people	2026-07-13	https://api.worldbank.org/v2/en/indicator/IT.CEL.SETS.P2?downloadformat=csv
CZE	Czechia	Europe & Central Asia	High income	2023	IT.CEL.SETS.P2	Mobile cellular subscriptions (per 100 people)	126.005	subscriptions per 100 people	2026-07-13	https://api.worldbank.org/v2/en/indicator/IT.CEL.SETS.P2?downloadformat=csv
DEU	Germany	Europe & Central Asia	High income	2010	IT.CEL.SETS.P2	Mobile cellular subscriptions (per 100 people)	109.364	subscriptions per 100 people	2026-07-13	https://api.worldbank.org/v2/en/indicator/IT.CEL.SETS.P2?downloadformat=csv
DEU	Germany	Europe & Central Asia	High income	2011	IT.CEL.SETS.P2	Mobile cellular subscriptions (per 100 people)	112.419	subscriptions per 100 people	2026-07-13	https://api.worldbank.org/v2/en/indicator/IT.CEL.SETS.P2?downloadformat=csv
DEU	Germany	Europe & Central Asia	High income	2012	IT.CEL.SETS.P2	Mobile cellular subscriptions (per 100 people)	114.192	subscriptions per 100 people	2026-07-13	https://api.worldbank.org/v2/en/indicator/IT.CEL.SETS.P2?downloadformat=csv
DEU	Germany	Europe & Central Asia	High income	2013	IT.CEL.SETS.P2	Mobile cellular subscriptions (per 100 people)	123.435	subscriptions per 100 people	2026-07-13	https://api.worldbank.org/v2/en/indicator/IT.CEL.SETS.P2?downloadformat=csv
DEU	Germany	Europe & Central Asia	High income	2014	IT.CEL.SETS.P2	Mobile cellular subscriptions (per 100 people)	122.309	subscriptions per 100 people	2026-07-13	https://api.worldbank.org/v2/en/indicator/IT.CEL.SETS.P2?downloadformat=csv
DEU	Germany	Europe & Central Asia	High income	2015	IT.CEL.SETS.P2	Mobile cellular subscriptions (per 100 people)	117.401	subscriptions per 100 people	2026-07-13	https://api.worldbank.org/v2/en/indicator/IT.CEL.SETS.P2?downloadformat=csv
DEU	Germany	Europe & Central Asia	High income	2016	IT.CEL.SETS.P2	Mobile cellular subscriptions (per 100 people)	125.024	subscriptions per 100 people	2026-07-13	https://api.worldbank.org/v2/en/indicator/IT.CEL.SETS.P2?downloadformat=csv
DEU	Germany	Europe & Central Asia	High income	2017	IT.CEL.SETS.P2	Mobile cellular subscriptions (per 100 people)	132.003	subscriptions per 100 people	2026-07-13	https://api.worldbank.org/v2/en/indicator/IT.CEL.SETS.P2?downloadformat=csv
DEU	Germany	Europe & Central Asia	High income	2018	IT.CEL.SETS.P2	Mobile cellular subscriptions (per 100 people)	128.946	subscriptions per 100 people	2026-07-13	https://api.worldbank.org/v2/en/indicator/IT.CEL.SETS.P2?downloadformat=csv
DEU	Germany	Europe & Central Asia	High income	2019	IT.CEL.SETS.P2	Mobile cellular subscriptions (per 100 people)	128.292	subscriptions per 100 people	2026-07-13	https://api.worldbank.org/v2/en/indicator/IT.CEL.SETS.P2?downloadformat=csv
DEU	Germany	Europe & Central Asia	High income	2020	IT.CEL.SETS.P2	Mobile cellular subscriptions (per 100 people)	128.425	subscriptions per 100 people	2026-07-13	https://api.worldbank.org/v2/en/indicator/IT.CEL.SETS.P2?downloadformat=csv
DEU	Germany	Europe & Central Asia	High income	2021	IT.CEL.SETS.P2	Mobile cellular subscriptions (per 100 people)	127.125	subscriptions per 100 people	2026-07-13	https://api.worldbank.org/v2/en/indicator/IT.CEL.SETS.P2?downloadformat=csv
DEU	Germany	Europe & Central Asia	High income	2022	IT.CEL.SETS.P2	Mobile cellular subscriptions (per 100 people)	124.158	subscriptions per 100 people	2026-07-13	https://api.worldbank.org/v2/en/indicator/IT.CEL.SETS.P2?downloadformat=csv
DEU	Germany	Europe & Central Asia	High income	2023	IT.CEL.SETS.P2	Mobile cellular subscriptions (per 100 people)	124.663	subscriptions per 100 people	2026-07-13	https://api.worldbank.org/v2/en/indicator/IT.CEL.SETS.P2?downloadformat=csv
DJI	Djibouti	Middle East & North Africa	Lower middle income	2010	IT.CEL.SETS.P2	Mobile cellular subscriptions (per 100 people)	17.803	subscriptions per 100 people	2026-07-13	https://api.worldbank.org/v2/en/indicator/IT.CEL.SETS.P2?downloadformat=csv
DJI	Djibouti	Middle East & North Africa	Lower middle income	2011	IT.CEL.SETS.P2	Mobile cellular subscriptions (per 100 people)	20.3518	subscriptions per 100 people	2026-07-13	https://api.worldbank.org/v2/en/indicator/IT.CEL.SETS.P2?downloadformat=csv
DJI	Djibouti	Middle East & North Africa	Lower middle income	2012	IT.CEL.SETS.P2	Mobile cellular subscriptions (per 100 people)	21.9776	subscriptions per 100 people	2026-07-13	https://api.worldbank.org/v2/en/indicator/IT.CEL.SETS.P2?downloadformat=csv
DJI	Djibouti	Middle East & North Africa	Lower middle income	2013	IT.CEL.SETS.P2	Mobile cellular subscriptions (per 100 people)	24.7885	subscriptions per 100 people	2026-07-13	https://api.worldbank.org/v2/en/indicator/IT.CEL.SETS.P2?downloadformat=csv
DJI	Djibouti	Middle East & North Africa	Lower middle income	2014	IT.CEL.SETS.P2	Mobile cellular subscriptions (per 100 people)	28.6271	subscriptions per 100 people	2026-07-13	https://api.worldbank.org/v2/en/indicator/IT.CEL.SETS.P2?downloadformat=csv
DJI	Djibouti	Middle East & North Africa	Lower middle income	2015	IT.CEL.SETS.P2	Mobile cellular subscriptions (per 100 people)	30.8092	subscriptions per 100 people	2026-07-13	https://api.worldbank.org/v2/en/indicator/IT.CEL.SETS.P2?downloadformat=csv
DJI	Djibouti	Middle East & North Africa	Lower middle income	2016	IT.CEL.SETS.P2	Mobile cellular subscriptions (per 100 people)	33.2718	subscriptions per 100 people	2026-07-13	https://api.worldbank.org/v2/en/indicator/IT.CEL.SETS.P2?downloadformat=csv
DJI	Djibouti	Middle East & North Africa	Lower middle income	2017	IT.CEL.SETS.P2	Mobile cellular subscriptions (per 100 people)	35.3657	subscriptions per 100 people	2026-07-13	https://api.worldbank.org/v2/en/indicator/IT.CEL.SETS.P2?downloadformat=csv
DJI	Djibouti	Middle East & North Africa	Lower middle income	2018	IT.CEL.SETS.P2	Mobile cellular subscriptions (per 100 people)	36.8545	subscriptions per 100 people	2026-07-13	https://api.worldbank.org/v2/en/indicator/IT.CEL.SETS.P2?downloadformat=csv
DJI	Djibouti	Middle East & North Africa	Lower middle income	2019	IT.CEL.SETS.P2	Mobile cellular subscriptions (per 100 people)	38.0144	subscriptions per 100 people	2026-07-13	https://api.worldbank.org/v2/en/indicator/IT.CEL.SETS.P2?downloadformat=csv
DJI	Djibouti	Middle East & North Africa	Lower middle income	2020	IT.CEL.SETS.P2	Mobile cellular subscriptions (per 100 people)	39.2725	subscriptions per 100 people	2026-07-13	https://api.worldbank.org/v2/en/indicator/IT.CEL.SETS.P2?downloadformat=csv
DJI	Djibouti	Middle East & North Africa	Lower middle income	2021	IT.CEL.SETS.P2	Mobile cellular subscriptions (per 100 people)	43.6424	subscriptions per 100 people	2026-07-13	https://api.worldbank.org/v2/en/indicator/IT.CEL.SETS.P2?downloadformat=csv
DJI	Djibouti	Middle East & North Africa	Lower middle income	2022	IT.CEL.SETS.P2	Mobile cellular subscriptions (per 100 people)	46.7771	subscriptions per 100 people	2026-07-13	https://api.worldbank.org/v2/en/indicator/IT.CEL.SETS.P2?downloadformat=csv
DJI	Djibouti	Middle East & North Africa	Lower middle income	2023	IT.CEL.SETS.P2	Mobile cellular subscriptions (per 100 people)	48.4505	subscriptions per 100 people	2026-07-13	https://api.worldbank.org/v2/en/indicator/IT.CEL.SETS.P2?downloadformat=csv
DMA	Dominica	Latin America & Caribbean	Upper middle income	2010	IT.CEL.SETS.P2	Mobile cellular subscriptions (per 100 people)	153.309	subscriptions per 100 people	2026-07-13	https://api.worldbank.org/v2/en/indicator/IT.CEL.SETS.P2?downloadformat=csv
DMA	Dominica	Latin America & Caribbean	Upper middle income	2011	IT.CEL.SETS.P2	Mobile cellular subscriptions (per 100 people)	157.74	subscriptions per 100 people	2026-07-13	https://api.worldbank.org/v2/en/indicator/IT.CEL.SETS.P2?downloadformat=csv
DMA	Dominica	Latin America & Caribbean	Upper middle income	2012	IT.CEL.SETS.P2	Mobile cellular subscriptions (per 100 people)	158.135	subscriptions per 100 people	2026-07-13	https://api.worldbank.org/v2/en/indicator/IT.CEL.SETS.P2?downloadformat=csv
DMA	Dominica	Latin America & Caribbean	Upper middle income	2013	IT.CEL.SETS.P2	Mobile cellular subscriptions (per 100 people)	134.225	subscriptions per 100 people	2026-07-13	https://api.worldbank.org/v2/en/indicator/IT.CEL.SETS.P2?downloadformat=csv
DMA	Dominica	Latin America & Caribbean	Upper middle income	2014	IT.CEL.SETS.P2	Mobile cellular subscriptions (per 100 people)	104.992	subscriptions per 100 people	2026-07-13	https://api.worldbank.org/v2/en/indicator/IT.CEL.SETS.P2?downloadformat=csv
DMA	Dominica	Latin America & Caribbean	Upper middle income	2015	IT.CEL.SETS.P2	Mobile cellular subscriptions (per 100 people)	109.72	subscriptions per 100 people	2026-07-13	https://api.worldbank.org/v2/en/indicator/IT.CEL.SETS.P2?downloadformat=csv
DMA	Dominica	Latin America & Caribbean	Upper middle income	2016	IT.CEL.SETS.P2	Mobile cellular subscriptions (per 100 people)	112.697	subscriptions per 100 people	2026-07-13	https://api.worldbank.org/v2/en/indicator/IT.CEL.SETS.P2?downloadformat=csv
DMA	Dominica	Latin America & Caribbean	Upper middle income	2017	IT.CEL.SETS.P2	Mobile cellular subscriptions (per 100 people)	109.831	subscriptions per 100 people	2026-07-13	https://api.worldbank.org/v2/en/indicator/IT.CEL.SETS.P2?downloadformat=csv
DMA	Dominica	Latin America & Caribbean	Upper middle income	2018	IT.CEL.SETS.P2	Mobile cellular subscriptions (per 100 people)	112.682	subscriptions per 100 people	2026-07-13	https://api.worldbank.org/v2/en/indicator/IT.CEL.SETS.P2?downloadformat=csv
DMA	Dominica	Latin America & Caribbean	Upper middle income	2019	IT.CEL.SETS.P2	Mobile cellular subscriptions (per 100 people)	115.103	subscriptions per 100 people	2026-07-13	https://api.worldbank.org/v2/en/indicator/IT.CEL.SETS.P2?downloadformat=csv
DMA	Dominica	Latin America & Caribbean	Upper middle income	2020	IT.CEL.SETS.P2	Mobile cellular subscriptions (per 100 people)	110.409	subscriptions per 100 people	2026-07-13	https://api.worldbank.org/v2/en/indicator/IT.CEL.SETS.P2?downloadformat=csv
DMA	Dominica	Latin America & Caribbean	Upper middle income	2021	IT.CEL.SETS.P2	Mobile cellular subscriptions (per 100 people)	92.5136	subscriptions per 100 people	2026-07-13	https://api.worldbank.org/v2/en/indicator/IT.CEL.SETS.P2?downloadformat=csv
DMA	Dominica	Latin America & Caribbean	Upper middle income	2022	IT.CEL.SETS.P2	Mobile cellular subscriptions (per 100 people)	85.1899	subscriptions per 100 people	2026-07-13	https://api.worldbank.org/v2/en/indicator/IT.CEL.SETS.P2?downloadformat=csv
DMA	Dominica	Latin America & Caribbean	Upper middle income	2023	IT.CEL.SETS.P2	Mobile cellular subscriptions (per 100 people)		subscriptions per 100 people	2026-07-13	https://api.worldbank.org/v2/en/indicator/IT.CEL.SETS.P2?downloadformat=csv
DNK	Denmark	Europe & Central Asia	High income	2010	IT.CEL.SETS.P2	Mobile cellular subscriptions (per 100 people)	115.734	subscriptions per 100 people	2026-07-13	https://api.worldbank.org/v2/en/indicator/IT.CEL.SETS.P2?downloadformat=csv
DNK	Denmark	Europe & Central Asia	High income	2011	IT.CEL.SETS.P2	Mobile cellular subscriptions (per 100 people)	128.763	subscriptions per 100 people	2026-07-13	https://api.worldbank.org/v2/en/indicator/IT.CEL.SETS.P2?downloadformat=csv
DNK	Denmark	Europe & Central Asia	High income	2012	IT.CEL.SETS.P2	Mobile cellular subscriptions (per 100 people)	130.416	subscriptions per 100 people	2026-07-13	https://api.worldbank.org/v2/en/indicator/IT.CEL.SETS.P2?downloadformat=csv
DNK	Denmark	Europe & Central Asia	High income	2013	IT.CEL.SETS.P2	Mobile cellular subscriptions (per 100 people)	125.213	subscriptions per 100 people	2026-07-13	https://api.worldbank.org/v2/en/indicator/IT.CEL.SETS.P2?downloadformat=csv
DNK	Denmark	Europe & Central Asia	High income	2014	IT.CEL.SETS.P2	Mobile cellular subscriptions (per 100 people)	126.869	subscriptions per 100 people	2026-07-13	https://api.worldbank.org/v2/en/indicator/IT.CEL.SETS.P2?downloadformat=csv
DNK	Denmark	Europe & Central Asia	High income	2015	IT.CEL.SETS.P2	Mobile cellular subscriptions (per 100 people)	124.554	subscriptions per 100 people	2026-07-13	https://api.worldbank.org/v2/en/indicator/IT.CEL.SETS.P2?downloadformat=csv
DNK	Denmark	Europe & Central Asia	High income	2016	IT.CEL.SETS.P2	Mobile cellular subscriptions (per 100 people)	121.941	subscriptions per 100 people	2026-07-13	https://api.worldbank.org/v2/en/indicator/IT.CEL.SETS.P2?downloadformat=csv
DNK	Denmark	Europe & Central Asia	High income	2017	IT.CEL.SETS.P2	Mobile cellular subscriptions (per 100 people)	123.862	subscriptions per 100 people	2026-07-13	https://api.worldbank.org/v2/en/indicator/IT.CEL.SETS.P2?downloadformat=csv
DNK	Denmark	Europe & Central Asia	High income	2018	IT.CEL.SETS.P2	Mobile cellular subscriptions (per 100 people)	124.55	subscriptions per 100 people	2026-07-13	https://api.worldbank.org/v2/en/indicator/IT.CEL.SETS.P2?downloadformat=csv
DNK	Denmark	Europe & Central Asia	High income	2019	IT.CEL.SETS.P2	Mobile cellular subscriptions (per 100 people)	124.573	subscriptions per 100 people	2026-07-13	https://api.worldbank.org/v2/en/indicator/IT.CEL.SETS.P2?downloadformat=csv
DNK	Denmark	Europe & Central Asia	High income	2020	IT.CEL.SETS.P2	Mobile cellular subscriptions (per 100 people)	124.37	subscriptions per 100 people	2026-07-13	https://api.worldbank.org/v2/en/indicator/IT.CEL.SETS.P2?downloadformat=csv
DNK	Denmark	Europe & Central Asia	High income	2021	IT.CEL.SETS.P2	Mobile cellular subscriptions (per 100 people)	125.604	subscriptions per 100 people	2026-07-13	https://api.worldbank.org/v2/en/indicator/IT.CEL.SETS.P2?downloadformat=csv
DNK	Denmark	Europe & Central Asia	High income	2022	IT.CEL.SETS.P2	Mobile cellular subscriptions (per 100 people)	126.484	subscriptions per 100 people	2026-07-13	https://api.worldbank.org/v2/en/indicator/IT.CEL.SETS.P2?downloadformat=csv
DNK	Denmark	Europe & Central Asia	High income	2023	IT.CEL.SETS.P2	Mobile cellular subscriptions (per 100 people)	126.717	subscriptions per 100 people	2026-07-13	https://api.worldbank.org/v2/en/indicator/IT.CEL.SETS.P2?downloadformat=csv
DOM	Dominican Republic	Latin America & Caribbean	Upper middle income	2010	IT.CEL.SETS.P2	Mobile cellular subscriptions (per 100 people)	90.5563	subscriptions per 100 people	2026-07-13	https://api.worldbank.org/v2/en/indicator/IT.CEL.SETS.P2?downloadformat=csv
DOM	Dominican Republic	Latin America & Caribbean	Upper middle income	2011	IT.CEL.SETS.P2	Mobile cellular subscriptions (per 100 people)	88.1874	subscriptions per 100 people	2026-07-13	https://api.worldbank.org/v2/en/indicator/IT.CEL.SETS.P2?downloadformat=csv
DOM	Dominican Republic	Latin America & Caribbean	Upper middle income	2012	IT.CEL.SETS.P2	Mobile cellular subscriptions (per 100 people)	88.7173	subscriptions per 100 people	2026-07-13	https://api.worldbank.org/v2/en/indicator/IT.CEL.SETS.P2?downloadformat=csv
DOM	Dominican Republic	Latin America & Caribbean	Upper middle income	2013	IT.CEL.SETS.P2	Mobile cellular subscriptions (per 100 people)	90.2547	subscriptions per 100 people	2026-07-13	https://api.worldbank.org/v2/en/indicator/IT.CEL.SETS.P2?downloadformat=csv
DOM	Dominican Republic	Latin America & Caribbean	Upper middle income	2014	IT.CEL.SETS.P2	Mobile cellular subscriptions (per 100 people)	80.4955	subscriptions per 100 people	2026-07-13	https://api.worldbank.org/v2/en/indicator/IT.CEL.SETS.P2?downloadformat=csv
DOM	Dominican Republic	Latin America & Caribbean	Upper middle income	2015	IT.CEL.SETS.P2	Mobile cellular subscriptions (per 100 people)	84.3066	subscriptions per 100 people	2026-07-13	https://api.worldbank.org/v2/en/indicator/IT.CEL.SETS.P2?downloadformat=csv
DOM	Dominican Republic	Latin America & Caribbean	Upper middle income	2016	IT.CEL.SETS.P2	Mobile cellular subscriptions (per 100 people)	82.5303	subscriptions per 100 people	2026-07-13	https://api.worldbank.org/v2/en/indicator/IT.CEL.SETS.P2?downloadformat=csv
DOM	Dominican Republic	Latin America & Caribbean	Upper middle income	2017	IT.CEL.SETS.P2	Mobile cellular subscriptions (per 100 people)	82.2092	subscriptions per 100 people	2026-07-13	https://api.worldbank.org/v2/en/indicator/IT.CEL.SETS.P2?downloadformat=csv
DOM	Dominican Republic	Latin America & Caribbean	Upper middle income	2018	IT.CEL.SETS.P2	Mobile cellular subscriptions (per 100 people)	82.8937	subscriptions per 100 people	2026-07-13	https://api.worldbank.org/v2/en/indicator/IT.CEL.SETS.P2?downloadformat=csv
DOM	Dominican Republic	Latin America & Caribbean	Upper middle income	2019	IT.CEL.SETS.P2	Mobile cellular subscriptions (per 100 people)	82.1376	subscriptions per 100 people	2026-07-13	https://api.worldbank.org/v2/en/indicator/IT.CEL.SETS.P2?downloadformat=csv
DOM	Dominican Republic	Latin America & Caribbean	Upper middle income	2020	IT.CEL.SETS.P2	Mobile cellular subscriptions (per 100 people)	81.6619	subscriptions per 100 people	2026-07-13	https://api.worldbank.org/v2/en/indicator/IT.CEL.SETS.P2?downloadformat=csv
DOM	Dominican Republic	Latin America & Caribbean	Upper middle income	2021	IT.CEL.SETS.P2	Mobile cellular subscriptions (per 100 people)	87.5208	subscriptions per 100 people	2026-07-13	https://api.worldbank.org/v2/en/indicator/IT.CEL.SETS.P2?downloadformat=csv
DOM	Dominican Republic	Latin America & Caribbean	Upper middle income	2022	IT.CEL.SETS.P2	Mobile cellular subscriptions (per 100 people)	90.376	subscriptions per 100 people	2026-07-13	https://api.worldbank.org/v2/en/indicator/IT.CEL.SETS.P2?downloadformat=csv
DOM	Dominican Republic	Latin America & Caribbean	Upper middle income	2023	IT.CEL.SETS.P2	Mobile cellular subscriptions (per 100 people)	91.8676	subscriptions per 100 people	2026-07-13	https://api.worldbank.org/v2/en/indicator/IT.CEL.SETS.P2?downloadformat=csv
DZA	Algeria	Middle East & North Africa	Upper middle income	2010	IT.CEL.SETS.P2	Mobile cellular subscriptions (per 100 people)	90.5824	subscriptions per 100 people	2026-07-13	https://api.worldbank.org/v2/en/indicator/IT.CEL.SETS.P2?downloadformat=csv
DZA	Algeria	Middle East & North Africa	Upper middle income	2011	IT.CEL.SETS.P2	Mobile cellular subscriptions (per 100 people)	96.5113	subscriptions per 100 people	2026-07-13	https://api.worldbank.org/v2/en/indicator/IT.CEL.SETS.P2?downloadformat=csv
DZA	Algeria	Middle East & North Africa	Upper middle income	2012	IT.CEL.SETS.P2	Mobile cellular subscriptions (per 100 people)	99.6853	subscriptions per 100 people	2026-07-13	https://api.worldbank.org/v2/en/indicator/IT.CEL.SETS.P2?downloadformat=csv
DZA	Algeria	Middle East & North Africa	Upper middle income	2013	IT.CEL.SETS.P2	Mobile cellular subscriptions (per 100 people)	102.871	subscriptions per 100 people	2026-07-13	https://api.worldbank.org/v2/en/indicator/IT.CEL.SETS.P2?downloadformat=csv
DZA	Algeria	Middle East & North Africa	Upper middle income	2014	IT.CEL.SETS.P2	Mobile cellular subscriptions (per 100 people)	110.44	subscriptions per 100 people	2026-07-13	https://api.worldbank.org/v2/en/indicator/IT.CEL.SETS.P2?downloadformat=csv
DZA	Algeria	Middle East & North Africa	Upper middle income	2015	IT.CEL.SETS.P2	Mobile cellular subscriptions (per 100 people)	108.016	subscriptions per 100 people	2026-07-13	https://api.worldbank.org/v2/en/indicator/IT.CEL.SETS.P2?downloadformat=csv
DZA	Algeria	Middle East & North Africa	Upper middle income	2016	IT.CEL.SETS.P2	Mobile cellular subscriptions (per 100 people)	115.154	subscriptions per 100 people	2026-07-13	https://api.worldbank.org/v2/en/indicator/IT.CEL.SETS.P2?downloadformat=csv
DZA	Algeria	Middle East & North Africa	Upper middle income	2017	IT.CEL.SETS.P2	Mobile cellular subscriptions (per 100 people)	109.97	subscriptions per 100 people	2026-07-13	https://api.worldbank.org/v2/en/indicator/IT.CEL.SETS.P2?downloadformat=csv
DZA	Algeria	Middle East & North Africa	Upper middle income	2018	IT.CEL.SETS.P2	Mobile cellular subscriptions (per 100 people)	110.938	subscriptions per 100 people	2026-07-13	https://api.worldbank.org/v2/en/indicator/IT.CEL.SETS.P2?downloadformat=csv
DZA	Algeria	Middle East & North Africa	Upper middle income	2019	IT.CEL.SETS.P2	Mobile cellular subscriptions (per 100 people)	104.922	subscriptions per 100 people	2026-07-13	https://api.worldbank.org/v2/en/indicator/IT.CEL.SETS.P2?downloadformat=csv
DZA	Algeria	Middle East & North Africa	Upper middle income	2020	IT.CEL.SETS.P2	Mobile cellular subscriptions (per 100 people)	103.437	subscriptions per 100 people	2026-07-13	https://api.worldbank.org/v2/en/indicator/IT.CEL.SETS.P2?downloadformat=csv
DZA	Algeria	Middle East & North Africa	Upper middle income	2021	IT.CEL.SETS.P2	Mobile cellular subscriptions (per 100 people)	105.037	subscriptions per 100 people	2026-07-13	https://api.worldbank.org/v2/en/indicator/IT.CEL.SETS.P2?downloadformat=csv
DZA	Algeria	Middle East & North Africa	Upper middle income	2022	IT.CEL.SETS.P2	Mobile cellular subscriptions (per 100 people)	107.787	subscriptions per 100 people	2026-07-13	https://api.worldbank.org/v2/en/indicator/IT.CEL.SETS.P2?downloadformat=csv
DZA	Algeria	Middle East & North Africa	Upper middle income	2023	IT.CEL.SETS.P2	Mobile cellular subscriptions (per 100 people)	111.606	subscriptions per 100 people	2026-07-13	https://api.worldbank.org/v2/en/indicator/IT.CEL.SETS.P2?downloadformat=csv
ECU	Ecuador	Latin America & Caribbean	Upper middle income	2010	IT.CEL.SETS.P2	Mobile cellular subscriptions (per 100 people)	98.0369	subscriptions per 100 people	2026-07-13	https://api.worldbank.org/v2/en/indicator/IT.CEL.SETS.P2?downloadformat=csv
ECU	Ecuador	Latin America & Caribbean	Upper middle income	2011	IT.CEL.SETS.P2	Mobile cellular subscriptions (per 100 people)	100.042	subscriptions per 100 people	2026-07-13	https://api.worldbank.org/v2/en/indicator/IT.CEL.SETS.P2?downloadformat=csv
ECU	Ecuador	Latin America & Caribbean	Upper middle income	2012	IT.CEL.SETS.P2	Mobile cellular subscriptions (per 100 people)	105.68	subscriptions per 100 people	2026-07-13	https://api.worldbank.org/v2/en/indicator/IT.CEL.SETS.P2?downloadformat=csv
ECU	Ecuador	Latin America & Caribbean	Upper middle income	2013	IT.CEL.SETS.P2	Mobile cellular subscriptions (per 100 people)	105.182	subscriptions per 100 people	2026-07-13	https://api.worldbank.org/v2/en/indicator/IT.CEL.SETS.P2?downloadformat=csv
ECU	Ecuador	Latin America & Caribbean	Upper middle income	2014	IT.CEL.SETS.P2	Mobile cellular subscriptions (per 100 people)	103.559	subscriptions per 100 people	2026-07-13	https://api.worldbank.org/v2/en/indicator/IT.CEL.SETS.P2?downloadformat=csv
ECU	Ecuador	Latin America & Caribbean	Upper middle income	2015	IT.CEL.SETS.P2	Mobile cellular subscriptions (per 100 people)	79.5746	subscriptions per 100 people	2026-07-13	https://api.worldbank.org/v2/en/indicator/IT.CEL.SETS.P2?downloadformat=csv
ECU	Ecuador	Latin America & Caribbean	Upper middle income	2016	IT.CEL.SETS.P2	Mobile cellular subscriptions (per 100 people)	84.1088	subscriptions per 100 people	2026-07-13	https://api.worldbank.org/v2/en/indicator/IT.CEL.SETS.P2?downloadformat=csv
ECU	Ecuador	Latin America & Caribbean	Upper middle income	2017	IT.CEL.SETS.P2	Mobile cellular subscriptions (per 100 people)	87.4214	subscriptions per 100 people	2026-07-13	https://api.worldbank.org/v2/en/indicator/IT.CEL.SETS.P2?downloadformat=csv
ECU	Ecuador	Latin America & Caribbean	Upper middle income	2018	IT.CEL.SETS.P2	Mobile cellular subscriptions (per 100 people)	92.5118	subscriptions per 100 people	2026-07-13	https://api.worldbank.org/v2/en/indicator/IT.CEL.SETS.P2?downloadformat=csv
ECU	Ecuador	Latin America & Caribbean	Upper middle income	2019	IT.CEL.SETS.P2	Mobile cellular subscriptions (per 100 people)	91.4249	subscriptions per 100 people	2026-07-13	https://api.worldbank.org/v2/en/indicator/IT.CEL.SETS.P2?downloadformat=csv
ECU	Ecuador	Latin America & Caribbean	Upper middle income	2020	IT.CEL.SETS.P2	Mobile cellular subscriptions (per 100 people)	88.2555	subscriptions per 100 people	2026-07-13	https://api.worldbank.org/v2/en/indicator/IT.CEL.SETS.P2?downloadformat=csv
ECU	Ecuador	Latin America & Caribbean	Upper middle income	2021	IT.CEL.SETS.P2	Mobile cellular subscriptions (per 100 people)	94.9506	subscriptions per 100 people	2026-07-13	https://api.worldbank.org/v2/en/indicator/IT.CEL.SETS.P2?downloadformat=csv
ECU	Ecuador	Latin America & Caribbean	Upper middle income	2022	IT.CEL.SETS.P2	Mobile cellular subscriptions (per 100 people)	98.1309	subscriptions per 100 people	2026-07-13	https://api.worldbank.org/v2/en/indicator/IT.CEL.SETS.P2?downloadformat=csv
ECU	Ecuador	Latin America & Caribbean	Upper middle income	2023	IT.CEL.SETS.P2	Mobile cellular subscriptions (per 100 people)	101.032	subscriptions per 100 people	2026-07-13	https://api.worldbank.org/v2/en/indicator/IT.CEL.SETS.P2?downloadformat=csv
EGY	Egypt, Arab Rep.	Middle East & North Africa	Lower middle income	2010	IT.CEL.SETS.P2	Mobile cellular subscriptions (per 100 people)	79.2199	subscriptions per 100 people	2026-07-13	https://api.worldbank.org/v2/en/indicator/IT.CEL.SETS.P2?downloadformat=csv
EGY	Egypt, Arab Rep.	Middle East & North Africa	Lower middle income	2011	IT.CEL.SETS.P2	Mobile cellular subscriptions (per 100 people)	91.5823	subscriptions per 100 people	2026-07-13	https://api.worldbank.org/v2/en/indicator/IT.CEL.SETS.P2?downloadformat=csv
EGY	Egypt, Arab Rep.	Middle East & North Africa	Lower middle income	2012	IT.CEL.SETS.P2	Mobile cellular subscriptions (per 100 people)	103.905	subscriptions per 100 people	2026-07-13	https://api.worldbank.org/v2/en/indicator/IT.CEL.SETS.P2?downloadformat=csv
EGY	Egypt, Arab Rep.	Middle East & North Africa	Lower middle income	2013	IT.CEL.SETS.P2	Mobile cellular subscriptions (per 100 people)	104.585	subscriptions per 100 people	2026-07-13	https://api.worldbank.org/v2/en/indicator/IT.CEL.SETS.P2?downloadformat=csv
EGY	Egypt, Arab Rep.	Middle East & North Africa	Lower middle income	2014	IT.CEL.SETS.P2	Mobile cellular subscriptions (per 100 people)	97.7313	subscriptions per 100 people	2026-07-13	https://api.worldbank.org/v2/en/indicator/IT.CEL.SETS.P2?downloadformat=csv
EGY	Egypt, Arab Rep.	Middle East & North Africa	Lower middle income	2015	IT.CEL.SETS.P2	Mobile cellular subscriptions (per 100 people)	94.3962	subscriptions per 100 people	2026-07-13	https://api.worldbank.org/v2/en/indicator/IT.CEL.SETS.P2?downloadformat=csv
EGY	Egypt, Arab Rep.	Middle East & North Africa	Lower middle income	2016	IT.CEL.SETS.P2	Mobile cellular subscriptions (per 100 people)	96.2092	subscriptions per 100 people	2026-07-13	https://api.worldbank.org/v2/en/indicator/IT.CEL.SETS.P2?downloadformat=csv
EGY	Egypt, Arab Rep.	Middle East & North Africa	Lower middle income	2017	IT.CEL.SETS.P2	Mobile cellular subscriptions (per 100 people)	99.2884	subscriptions per 100 people	2026-07-13	https://api.worldbank.org/v2/en/indicator/IT.CEL.SETS.P2?downloadformat=csv
EGY	Egypt, Arab Rep.	Middle East & North Africa	Lower middle income	2018	IT.CEL.SETS.P2	Mobile cellular subscriptions (per 100 people)	88.7421	subscriptions per 100 people	2026-07-13	https://api.worldbank.org/v2/en/indicator/IT.CEL.SETS.P2?downloadformat=csv
EGY	Egypt, Arab Rep.	Middle East & North Africa	Lower middle income	2019	IT.CEL.SETS.P2	Mobile cellular subscriptions (per 100 people)	88.6448	subscriptions per 100 people	2026-07-13	https://api.worldbank.org/v2/en/indicator/IT.CEL.SETS.P2?downloadformat=csv
EGY	Egypt, Arab Rep.	Middle East & North Africa	Lower middle income	2020	IT.CEL.SETS.P2	Mobile cellular subscriptions (per 100 people)	87.2317	subscriptions per 100 people	2026-07-13	https://api.worldbank.org/v2/en/indicator/IT.CEL.SETS.P2?downloadformat=csv
EGY	Egypt, Arab Rep.	Middle East & North Africa	Lower middle income	2021	IT.CEL.SETS.P2	Mobile cellular subscriptions (per 100 people)	84.0866	subscriptions per 100 people	2026-07-13	https://api.worldbank.org/v2/en/indicator/IT.CEL.SETS.P2?downloadformat=csv
EGY	Egypt, Arab Rep.	Middle East & North Africa	Lower middle income	2022	IT.CEL.SETS.P2	Mobile cellular subscriptions (per 100 people)	90.6795	subscriptions per 100 people	2026-07-13	https://api.worldbank.org/v2/en/indicator/IT.CEL.SETS.P2?downloadformat=csv
EGY	Egypt, Arab Rep.	Middle East & North Africa	Lower middle income	2023	IT.CEL.SETS.P2	Mobile cellular subscriptions (per 100 people)	92.8262	subscriptions per 100 people	2026-07-13	https://api.worldbank.org/v2/en/indicator/IT.CEL.SETS.P2?downloadformat=csv
ERI	Eritrea	Sub-Saharan Africa	Low income	2010	IT.CEL.SETS.P2	Mobile cellular subscriptions (per 100 people)	6.29077	subscriptions per 100 people	2026-07-13	https://api.worldbank.org/v2/en/indicator/IT.CEL.SETS.P2?downloadformat=csv
ERI	Eritrea	Sub-Saharan Africa	Low income	2011	IT.CEL.SETS.P2	Mobile cellular subscriptions (per 100 people)	8.06871	subscriptions per 100 people	2026-07-13	https://api.worldbank.org/v2/en/indicator/IT.CEL.SETS.P2?downloadformat=csv
ERI	Eritrea	Sub-Saharan Africa	Low income	2012	IT.CEL.SETS.P2	Mobile cellular subscriptions (per 100 people)	10.0522	subscriptions per 100 people	2026-07-13	https://api.worldbank.org/v2/en/indicator/IT.CEL.SETS.P2?downloadformat=csv
ERI	Eritrea	Sub-Saharan Africa	Low income	2013	IT.CEL.SETS.P2	Mobile cellular subscriptions (per 100 people)	11.542	subscriptions per 100 people	2026-07-13	https://api.worldbank.org/v2/en/indicator/IT.CEL.SETS.P2?downloadformat=csv
ERI	Eritrea	Sub-Saharan Africa	Low income	2014	IT.CEL.SETS.P2	Mobile cellular subscriptions (per 100 people)	13.4855	subscriptions per 100 people	2026-07-13	https://api.worldbank.org/v2/en/indicator/IT.CEL.SETS.P2?downloadformat=csv
ERI	Eritrea	Sub-Saharan Africa	Low income	2015	IT.CEL.SETS.P2	Mobile cellular subscriptions (per 100 people)	15.2952	subscriptions per 100 people	2026-07-13	https://api.worldbank.org/v2/en/indicator/IT.CEL.SETS.P2?downloadformat=csv
ERI	Eritrea	Sub-Saharan Africa	Low income	2016	IT.CEL.SETS.P2	Mobile cellular subscriptions (per 100 people)	16.1936	subscriptions per 100 people	2026-07-13	https://api.worldbank.org/v2/en/indicator/IT.CEL.SETS.P2?downloadformat=csv
ERI	Eritrea	Sub-Saharan Africa	Low income	2017	IT.CEL.SETS.P2	Mobile cellular subscriptions (per 100 people)	22.0611	subscriptions per 100 people	2026-07-13	https://api.worldbank.org/v2/en/indicator/IT.CEL.SETS.P2?downloadformat=csv
ERI	Eritrea	Sub-Saharan Africa	Low income	2018	IT.CEL.SETS.P2	Mobile cellular subscriptions (per 100 people)		subscriptions per 100 people	2026-07-13	https://api.worldbank.org/v2/en/indicator/IT.CEL.SETS.P2?downloadformat=csv
ERI	Eritrea	Sub-Saharan Africa	Low income	2019	IT.CEL.SETS.P2	Mobile cellular subscriptions (per 100 people)	40.4605	subscriptions per 100 people	2026-07-13	https://api.worldbank.org/v2/en/indicator/IT.CEL.SETS.P2?downloadformat=csv
ERI	Eritrea	Sub-Saharan Africa	Low income	2020	IT.CEL.SETS.P2	Mobile cellular subscriptions (per 100 people)	54.7205	subscriptions per 100 people	2026-07-13	https://api.worldbank.org/v2/en/indicator/IT.CEL.SETS.P2?downloadformat=csv
ERI	Eritrea	Sub-Saharan Africa	Low income	2021	IT.CEL.SETS.P2	Mobile cellular subscriptions (per 100 people)	53.7583	subscriptions per 100 people	2026-07-13	https://api.worldbank.org/v2/en/indicator/IT.CEL.SETS.P2?downloadformat=csv
ERI	Eritrea	Sub-Saharan Africa	Low income	2022	IT.CEL.SETS.P2	Mobile cellular subscriptions (per 100 people)	59.1248	subscriptions per 100 people	2026-07-13	https://api.worldbank.org/v2/en/indicator/IT.CEL.SETS.P2?downloadformat=csv
ERI	Eritrea	Sub-Saharan Africa	Low income	2023	IT.CEL.SETS.P2	Mobile cellular subscriptions (per 100 people)		subscriptions per 100 people	2026-07-13	https://api.worldbank.org/v2/en/indicator/IT.CEL.SETS.P2?downloadformat=csv
ESP	Spain	Europe & Central Asia	High income	2010	IT.CEL.SETS.P2	Mobile cellular subscriptions (per 100 people)	109.712	subscriptions per 100 people	2026-07-13	https://api.worldbank.org/v2/en/indicator/IT.CEL.SETS.P2?downloadformat=csv
ESP	Spain	Europe & Central Asia	High income	2011	IT.CEL.SETS.P2	Mobile cellular subscriptions (per 100 people)	111.899	subscriptions per 100 people	2026-07-13	https://api.worldbank.org/v2/en/indicator/IT.CEL.SETS.P2?downloadformat=csv
ESP	Spain	Europe & Central Asia	High income	2012	IT.CEL.SETS.P2	Mobile cellular subscriptions (per 100 people)	107.756	subscriptions per 100 people	2026-07-13	https://api.worldbank.org/v2/en/indicator/IT.CEL.SETS.P2?downloadformat=csv
ESP	Spain	Europe & Central Asia	High income	2013	IT.CEL.SETS.P2	Mobile cellular subscriptions (per 100 people)	107.039	subscriptions per 100 people	2026-07-13	https://api.worldbank.org/v2/en/indicator/IT.CEL.SETS.P2?downloadformat=csv
ESP	Spain	Europe & Central Asia	High income	2014	IT.CEL.SETS.P2	Mobile cellular subscriptions (per 100 people)	108.746	subscriptions per 100 people	2026-07-13	https://api.worldbank.org/v2/en/indicator/IT.CEL.SETS.P2?downloadformat=csv
ESP	Spain	Europe & Central Asia	High income	2015	IT.CEL.SETS.P2	Mobile cellular subscriptions (per 100 people)	109.391	subscriptions per 100 people	2026-07-13	https://api.worldbank.org/v2/en/indicator/IT.CEL.SETS.P2?downloadformat=csv
ESP	Spain	Europe & Central Asia	High income	2016	IT.CEL.SETS.P2	Mobile cellular subscriptions (per 100 people)	110.247	subscriptions per 100 people	2026-07-13	https://api.worldbank.org/v2/en/indicator/IT.CEL.SETS.P2?downloadformat=csv
ESP	Spain	Europe & Central Asia	High income	2017	IT.CEL.SETS.P2	Mobile cellular subscriptions (per 100 people)	112.03	subscriptions per 100 people	2026-07-13	https://api.worldbank.org/v2/en/indicator/IT.CEL.SETS.P2?downloadformat=csv
ESP	Spain	Europe & Central Asia	High income	2018	IT.CEL.SETS.P2	Mobile cellular subscriptions (per 100 people)	115.009	subscriptions per 100 people	2026-07-13	https://api.worldbank.org/v2/en/indicator/IT.CEL.SETS.P2?downloadformat=csv
ESP	Spain	Europe & Central Asia	High income	2019	IT.CEL.SETS.P2	Mobile cellular subscriptions (per 100 people)	116.696	subscriptions per 100 people	2026-07-13	https://api.worldbank.org/v2/en/indicator/IT.CEL.SETS.P2?downloadformat=csv
ESP	Spain	Europe & Central Asia	High income	2020	IT.CEL.SETS.P2	Mobile cellular subscriptions (per 100 people)	116.712	subscriptions per 100 people	2026-07-13	https://api.worldbank.org/v2/en/indicator/IT.CEL.SETS.P2?downloadformat=csv
ESP	Spain	Europe & Central Asia	High income	2021	IT.CEL.SETS.P2	Mobile cellular subscriptions (per 100 people)	119	subscriptions per 100 people	2026-07-13	https://api.worldbank.org/v2/en/indicator/IT.CEL.SETS.P2?downloadformat=csv
ESP	Spain	Europe & Central Asia	High income	2022	IT.CEL.SETS.P2	Mobile cellular subscriptions (per 100 people)	123.4	subscriptions per 100 people	2026-07-13	https://api.worldbank.org/v2/en/indicator/IT.CEL.SETS.P2?downloadformat=csv
ESP	Spain	Europe & Central Asia	High income	2023	IT.CEL.SETS.P2	Mobile cellular subscriptions (per 100 people)	127.715	subscriptions per 100 people	2026-07-13	https://api.worldbank.org/v2/en/indicator/IT.CEL.SETS.P2?downloadformat=csv
EST	Estonia	Europe & Central Asia	High income	2010	IT.CEL.SETS.P2	Mobile cellular subscriptions (per 100 people)	124.136	subscriptions per 100 people	2026-07-13	https://api.worldbank.org/v2/en/indicator/IT.CEL.SETS.P2?downloadformat=csv
EST	Estonia	Europe & Central Asia	High income	2011	IT.CEL.SETS.P2	Mobile cellular subscriptions (per 100 people)	136.065	subscriptions per 100 people	2026-07-13	https://api.worldbank.org/v2/en/indicator/IT.CEL.SETS.P2?downloadformat=csv
EST	Estonia	Europe & Central Asia	High income	2012	IT.CEL.SETS.P2	Mobile cellular subscriptions (per 100 people)	151.197	subscriptions per 100 people	2026-07-13	https://api.worldbank.org/v2/en/indicator/IT.CEL.SETS.P2?downloadformat=csv
EST	Estonia	Europe & Central Asia	High income	2013	IT.CEL.SETS.P2	Mobile cellular subscriptions (per 100 people)	146.247	subscriptions per 100 people	2026-07-13	https://api.worldbank.org/v2/en/indicator/IT.CEL.SETS.P2?downloadformat=csv
EST	Estonia	Europe & Central Asia	High income	2014	IT.CEL.SETS.P2	Mobile cellular subscriptions (per 100 people)	144.361	subscriptions per 100 people	2026-07-13	https://api.worldbank.org/v2/en/indicator/IT.CEL.SETS.P2?downloadformat=csv
EST	Estonia	Europe & Central Asia	High income	2015	IT.CEL.SETS.P2	Mobile cellular subscriptions (per 100 people)	144.803	subscriptions per 100 people	2026-07-13	https://api.worldbank.org/v2/en/indicator/IT.CEL.SETS.P2?downloadformat=csv
EST	Estonia	Europe & Central Asia	High income	2016	IT.CEL.SETS.P2	Mobile cellular subscriptions (per 100 people)	144.235	subscriptions per 100 people	2026-07-13	https://api.worldbank.org/v2/en/indicator/IT.CEL.SETS.P2?downloadformat=csv
EST	Estonia	Europe & Central Asia	High income	2017	IT.CEL.SETS.P2	Mobile cellular subscriptions (per 100 people)	144.557	subscriptions per 100 people	2026-07-13	https://api.worldbank.org/v2/en/indicator/IT.CEL.SETS.P2?downloadformat=csv
EST	Estonia	Europe & Central Asia	High income	2018	IT.CEL.SETS.P2	Mobile cellular subscriptions (per 100 people)	145.543	subscriptions per 100 people	2026-07-13	https://api.worldbank.org/v2/en/indicator/IT.CEL.SETS.P2?downloadformat=csv
EST	Estonia	Europe & Central Asia	High income	2019	IT.CEL.SETS.P2	Mobile cellular subscriptions (per 100 people)	147.047	subscriptions per 100 people	2026-07-13	https://api.worldbank.org/v2/en/indicator/IT.CEL.SETS.P2?downloadformat=csv
EST	Estonia	Europe & Central Asia	High income	2020	IT.CEL.SETS.P2	Mobile cellular subscriptions (per 100 people)	144.832	subscriptions per 100 people	2026-07-13	https://api.worldbank.org/v2/en/indicator/IT.CEL.SETS.P2?downloadformat=csv
EST	Estonia	Europe & Central Asia	High income	2021	IT.CEL.SETS.P2	Mobile cellular subscriptions (per 100 people)	148.74	subscriptions per 100 people	2026-07-13	https://api.worldbank.org/v2/en/indicator/IT.CEL.SETS.P2?downloadformat=csv
EST	Estonia	Europe & Central Asia	High income	2022	IT.CEL.SETS.P2	Mobile cellular subscriptions (per 100 people)	152.271	subscriptions per 100 people	2026-07-13	https://api.worldbank.org/v2/en/indicator/IT.CEL.SETS.P2?downloadformat=csv
EST	Estonia	Europe & Central Asia	High income	2023	IT.CEL.SETS.P2	Mobile cellular subscriptions (per 100 people)	150.196	subscriptions per 100 people	2026-07-13	https://api.worldbank.org/v2/en/indicator/IT.CEL.SETS.P2?downloadformat=csv
ETH	Ethiopia	Sub-Saharan Africa	Low income	2010	IT.CEL.SETS.P2	Mobile cellular subscriptions (per 100 people)	7.57026	subscriptions per 100 people	2026-07-13	https://api.worldbank.org/v2/en/indicator/IT.CEL.SETS.P2?downloadformat=csv
ETH	Ethiopia	Sub-Saharan Africa	Low income	2011	IT.CEL.SETS.P2	Mobile cellular subscriptions (per 100 people)	15.1655	subscriptions per 100 people	2026-07-13	https://api.worldbank.org/v2/en/indicator/IT.CEL.SETS.P2?downloadformat=csv
ETH	Ethiopia	Sub-Saharan Africa	Low income	2012	IT.CEL.SETS.P2	Mobile cellular subscriptions (per 100 people)	21.424	subscriptions per 100 people	2026-07-13	https://api.worldbank.org/v2/en/indicator/IT.CEL.SETS.P2?downloadformat=csv
ETH	Ethiopia	Sub-Saharan Africa	Low income	2013	IT.CEL.SETS.P2	Mobile cellular subscriptions (per 100 people)	26.0536	subscriptions per 100 people	2026-07-13	https://api.worldbank.org/v2/en/indicator/IT.CEL.SETS.P2?downloadformat=csv
ETH	Ethiopia	Sub-Saharan Africa	Low income	2014	IT.CEL.SETS.P2	Mobile cellular subscriptions (per 100 people)	30.1536	subscriptions per 100 people	2026-07-13	https://api.worldbank.org/v2/en/indicator/IT.CEL.SETS.P2?downloadformat=csv
ETH	Ethiopia	Sub-Saharan Africa	Low income	2015	IT.CEL.SETS.P2	Mobile cellular subscriptions (per 100 people)	40.7363	subscriptions per 100 people	2026-07-13	https://api.worldbank.org/v2/en/indicator/IT.CEL.SETS.P2?downloadformat=csv
ETH	Ethiopia	Sub-Saharan Africa	Low income	2016	IT.CEL.SETS.P2	Mobile cellular subscriptions (per 100 people)	47.9993	subscriptions per 100 people	2026-07-13	https://api.worldbank.org/v2/en/indicator/IT.CEL.SETS.P2?downloadformat=csv
ETH	Ethiopia	Sub-Saharan Africa	Low income	2017	IT.CEL.SETS.P2	Mobile cellular subscriptions (per 100 people)	36.1095	subscriptions per 100 people	2026-07-13	https://api.worldbank.org/v2/en/indicator/IT.CEL.SETS.P2?downloadformat=csv
ETH	Ethiopia	Sub-Saharan Africa	Low income	2018	IT.CEL.SETS.P2	Mobile cellular subscriptions (per 100 people)		subscriptions per 100 people	2026-07-13	https://api.worldbank.org/v2/en/indicator/IT.CEL.SETS.P2?downloadformat=csv
ETH	Ethiopia	Sub-Saharan Africa	Low income	2019	IT.CEL.SETS.P2	Mobile cellular subscriptions (per 100 people)	36.2199	subscriptions per 100 people	2026-07-13	https://api.worldbank.org/v2/en/indicator/IT.CEL.SETS.P2?downloadformat=csv
ETH	Ethiopia	Sub-Saharan Africa	Low income	2020	IT.CEL.SETS.P2	Mobile cellular subscriptions (per 100 people)	37.4208	subscriptions per 100 people	2026-07-13	https://api.worldbank.org/v2/en/indicator/IT.CEL.SETS.P2?downloadformat=csv
ETH	Ethiopia	Sub-Saharan Africa	Low income	2021	IT.CEL.SETS.P2	Mobile cellular subscriptions (per 100 people)	52.8089	subscriptions per 100 people	2026-07-13	https://api.worldbank.org/v2/en/indicator/IT.CEL.SETS.P2?downloadformat=csv
ETH	Ethiopia	Sub-Saharan Africa	Low income	2022	IT.CEL.SETS.P2	Mobile cellular subscriptions (per 100 people)	56.9643	subscriptions per 100 people	2026-07-13	https://api.worldbank.org/v2/en/indicator/IT.CEL.SETS.P2?downloadformat=csv
ETH	Ethiopia	Sub-Saharan Africa	Low income	2023	IT.CEL.SETS.P2	Mobile cellular subscriptions (per 100 people)	59.8749	subscriptions per 100 people	2026-07-13	https://api.worldbank.org/v2/en/indicator/IT.CEL.SETS.P2?downloadformat=csv
FIN	Finland	Europe & Central Asia	High income	2010	IT.CEL.SETS.P2	Mobile cellular subscriptions (per 100 people)	156.432	subscriptions per 100 people	2026-07-13	https://api.worldbank.org/v2/en/indicator/IT.CEL.SETS.P2?downloadformat=csv
FIN	Finland	Europe & Central Asia	High income	2011	IT.CEL.SETS.P2	Mobile cellular subscriptions (per 100 people)	165.917	subscriptions per 100 people	2026-07-13	https://api.worldbank.org/v2/en/indicator/IT.CEL.SETS.P2?downloadformat=csv
FIN	Finland	Europe & Central Asia	High income	2012	IT.CEL.SETS.P2	Mobile cellular subscriptions (per 100 people)	172.147	subscriptions per 100 people	2026-07-13	https://api.worldbank.org/v2/en/indicator/IT.CEL.SETS.P2?downloadformat=csv
FIN	Finland	Europe & Central Asia	High income	2013	IT.CEL.SETS.P2	Mobile cellular subscriptions (per 100 people)	136.259	subscriptions per 100 people	2026-07-13	https://api.worldbank.org/v2/en/indicator/IT.CEL.SETS.P2?downloadformat=csv
FIN	Finland	Europe & Central Asia	High income	2014	IT.CEL.SETS.P2	Mobile cellular subscriptions (per 100 people)	139.199	subscriptions per 100 people	2026-07-13	https://api.worldbank.org/v2/en/indicator/IT.CEL.SETS.P2?downloadformat=csv
FIN	Finland	Europe & Central Asia	High income	2015	IT.CEL.SETS.P2	Mobile cellular subscriptions (per 100 people)	134.974	subscriptions per 100 people	2026-07-13	https://api.worldbank.org/v2/en/indicator/IT.CEL.SETS.P2?downloadformat=csv
FIN	Finland	Europe & Central Asia	High income	2016	IT.CEL.SETS.P2	Mobile cellular subscriptions (per 100 people)	131.383	subscriptions per 100 people	2026-07-13	https://api.worldbank.org/v2/en/indicator/IT.CEL.SETS.P2?downloadformat=csv
FIN	Finland	Europe & Central Asia	High income	2017	IT.CEL.SETS.P2	Mobile cellular subscriptions (per 100 people)	129.983	subscriptions per 100 people	2026-07-13	https://api.worldbank.org/v2/en/indicator/IT.CEL.SETS.P2?downloadformat=csv
FIN	Finland	Europe & Central Asia	High income	2018	IT.CEL.SETS.P2	Mobile cellular subscriptions (per 100 people)	129.629	subscriptions per 100 people	2026-07-13	https://api.worldbank.org/v2/en/indicator/IT.CEL.SETS.P2?downloadformat=csv
FIN	Finland	Europe & Central Asia	High income	2019	IT.CEL.SETS.P2	Mobile cellular subscriptions (per 100 people)	129.488	subscriptions per 100 people	2026-07-13	https://api.worldbank.org/v2/en/indicator/IT.CEL.SETS.P2?downloadformat=csv
FIN	Finland	Europe & Central Asia	High income	2020	IT.CEL.SETS.P2	Mobile cellular subscriptions (per 100 people)	128.761	subscriptions per 100 people	2026-07-13	https://api.worldbank.org/v2/en/indicator/IT.CEL.SETS.P2?downloadformat=csv
FIN	Finland	Europe & Central Asia	High income	2021	IT.CEL.SETS.P2	Mobile cellular subscriptions (per 100 people)	129.036	subscriptions per 100 people	2026-07-13	https://api.worldbank.org/v2/en/indicator/IT.CEL.SETS.P2?downloadformat=csv
FIN	Finland	Europe & Central Asia	High income	2022	IT.CEL.SETS.P2	Mobile cellular subscriptions (per 100 people)	128.023	subscriptions per 100 people	2026-07-13	https://api.worldbank.org/v2/en/indicator/IT.CEL.SETS.P2?downloadformat=csv
FIN	Finland	Europe & Central Asia	High income	2023	IT.CEL.SETS.P2	Mobile cellular subscriptions (per 100 people)	127.473	subscriptions per 100 people	2026-07-13	https://api.worldbank.org/v2/en/indicator/IT.CEL.SETS.P2?downloadformat=csv
FJI	Fiji	East Asia & Pacific	Upper middle income	2010	IT.CEL.SETS.P2	Mobile cellular subscriptions (per 100 people)	76.6592	subscriptions per 100 people	2026-07-13	https://api.worldbank.org/v2/en/indicator/IT.CEL.SETS.P2?downloadformat=csv
FJI	Fiji	East Asia & Pacific	Upper middle income	2011	IT.CEL.SETS.P2	Mobile cellular subscriptions (per 100 people)	79.6286	subscriptions per 100 people	2026-07-13	https://api.worldbank.org/v2/en/indicator/IT.CEL.SETS.P2?downloadformat=csv
FJI	Fiji	East Asia & Pacific	Upper middle income	2012	IT.CEL.SETS.P2	Mobile cellular subscriptions (per 100 people)	93.8673	subscriptions per 100 people	2026-07-13	https://api.worldbank.org/v2/en/indicator/IT.CEL.SETS.P2?downloadformat=csv
FJI	Fiji	East Asia & Pacific	Upper middle income	2013	IT.CEL.SETS.P2	Mobile cellular subscriptions (per 100 people)	101.534	subscriptions per 100 people	2026-07-13	https://api.worldbank.org/v2/en/indicator/IT.CEL.SETS.P2?downloadformat=csv
FJI	Fiji	East Asia & Pacific	Upper middle income	2014	IT.CEL.SETS.P2	Mobile cellular subscriptions (per 100 people)	95.4872	subscriptions per 100 people	2026-07-13	https://api.worldbank.org/v2/en/indicator/IT.CEL.SETS.P2?downloadformat=csv
FJI	Fiji	East Asia & Pacific	Upper middle income	2015	IT.CEL.SETS.P2	Mobile cellular subscriptions (per 100 people)	105.157	subscriptions per 100 people	2026-07-13	https://api.worldbank.org/v2/en/indicator/IT.CEL.SETS.P2?downloadformat=csv
FJI	Fiji	East Asia & Pacific	Upper middle income	2016	IT.CEL.SETS.P2	Mobile cellular subscriptions (per 100 people)	113.656	subscriptions per 100 people	2026-07-13	https://api.worldbank.org/v2/en/indicator/IT.CEL.SETS.P2?downloadformat=csv
FJI	Fiji	East Asia & Pacific	Upper middle income	2017	IT.CEL.SETS.P2	Mobile cellular subscriptions (per 100 people)	112.534	subscriptions per 100 people	2026-07-13	https://api.worldbank.org/v2/en/indicator/IT.CEL.SETS.P2?downloadformat=csv
FJI	Fiji	East Asia & Pacific	Upper middle income	2018	IT.CEL.SETS.P2	Mobile cellular subscriptions (per 100 people)	110.665	subscriptions per 100 people	2026-07-13	https://api.worldbank.org/v2/en/indicator/IT.CEL.SETS.P2?downloadformat=csv
FJI	Fiji	East Asia & Pacific	Upper middle income	2019	IT.CEL.SETS.P2	Mobile cellular subscriptions (per 100 people)	112.581	subscriptions per 100 people	2026-07-13	https://api.worldbank.org/v2/en/indicator/IT.CEL.SETS.P2?downloadformat=csv
FJI	Fiji	East Asia & Pacific	Upper middle income	2020	IT.CEL.SETS.P2	Mobile cellular subscriptions (per 100 people)	108.365	subscriptions per 100 people	2026-07-13	https://api.worldbank.org/v2/en/indicator/IT.CEL.SETS.P2?downloadformat=csv
FJI	Fiji	East Asia & Pacific	Upper middle income	2021	IT.CEL.SETS.P2	Mobile cellular subscriptions (per 100 people)	108.158	subscriptions per 100 people	2026-07-13	https://api.worldbank.org/v2/en/indicator/IT.CEL.SETS.P2?downloadformat=csv
FJI	Fiji	East Asia & Pacific	Upper middle income	2022	IT.CEL.SETS.P2	Mobile cellular subscriptions (per 100 people)	111.749	subscriptions per 100 people	2026-07-13	https://api.worldbank.org/v2/en/indicator/IT.CEL.SETS.P2?downloadformat=csv
FJI	Fiji	East Asia & Pacific	Upper middle income	2023	IT.CEL.SETS.P2	Mobile cellular subscriptions (per 100 people)	361.049	subscriptions per 100 people	2026-07-13	https://api.worldbank.org/v2/en/indicator/IT.CEL.SETS.P2?downloadformat=csv
FRA	France	Europe & Central Asia	High income	2010	IT.CEL.SETS.P2	Mobile cellular subscriptions (per 100 people)	91.1186	subscriptions per 100 people	2026-07-13	https://api.worldbank.org/v2/en/indicator/IT.CEL.SETS.P2?downloadformat=csv
FRA	France	Europe & Central Asia	High income	2011	IT.CEL.SETS.P2	Mobile cellular subscriptions (per 100 people)	93.8529	subscriptions per 100 people	2026-07-13	https://api.worldbank.org/v2/en/indicator/IT.CEL.SETS.P2?downloadformat=csv
FRA	France	Europe & Central Asia	High income	2012	IT.CEL.SETS.P2	Mobile cellular subscriptions (per 100 people)	97.1925	subscriptions per 100 people	2026-07-13	https://api.worldbank.org/v2/en/indicator/IT.CEL.SETS.P2?downloadformat=csv
FRA	France	Europe & Central Asia	High income	2013	IT.CEL.SETS.P2	Mobile cellular subscriptions (per 100 people)	98.3479	subscriptions per 100 people	2026-07-13	https://api.worldbank.org/v2/en/indicator/IT.CEL.SETS.P2?downloadformat=csv
FRA	France	Europe & Central Asia	High income	2014	IT.CEL.SETS.P2	Mobile cellular subscriptions (per 100 people)	101.132	subscriptions per 100 people	2026-07-13	https://api.worldbank.org/v2/en/indicator/IT.CEL.SETS.P2?downloadformat=csv
FRA	France	Europe & Central Asia	High income	2015	IT.CEL.SETS.P2	Mobile cellular subscriptions (per 100 people)	102.718	subscriptions per 100 people	2026-07-13	https://api.worldbank.org/v2/en/indicator/IT.CEL.SETS.P2?downloadformat=csv
FRA	France	Europe & Central Asia	High income	2016	IT.CEL.SETS.P2	Mobile cellular subscriptions (per 100 people)	103.817	subscriptions per 100 people	2026-07-13	https://api.worldbank.org/v2/en/indicator/IT.CEL.SETS.P2?downloadformat=csv
FRA	France	Europe & Central Asia	High income	2017	IT.CEL.SETS.P2	Mobile cellular subscriptions (per 100 people)	105.718	subscriptions per 100 people	2026-07-13	https://api.worldbank.org/v2/en/indicator/IT.CEL.SETS.P2?downloadformat=csv
FRA	France	Europe & Central Asia	High income	2018	IT.CEL.SETS.P2	Mobile cellular subscriptions (per 100 people)	107.482	subscriptions per 100 people	2026-07-13	https://api.worldbank.org/v2/en/indicator/IT.CEL.SETS.P2?downloadformat=csv
FRA	France	Europe & Central Asia	High income	2019	IT.CEL.SETS.P2	Mobile cellular subscriptions (per 100 people)	109.601	subscriptions per 100 people	2026-07-13	https://api.worldbank.org/v2/en/indicator/IT.CEL.SETS.P2?downloadformat=csv
FRA	France	Europe & Central Asia	High income	2020	IT.CEL.SETS.P2	Mobile cellular subscriptions (per 100 people)	110.387	subscriptions per 100 people	2026-07-13	https://api.worldbank.org/v2/en/indicator/IT.CEL.SETS.P2?downloadformat=csv
FRA	France	Europe & Central Asia	High income	2021	IT.CEL.SETS.P2	Mobile cellular subscriptions (per 100 people)	113.953	subscriptions per 100 people	2026-07-13	https://api.worldbank.org/v2/en/indicator/IT.CEL.SETS.P2?downloadformat=csv
FRA	France	Europe & Central Asia	High income	2022	IT.CEL.SETS.P2	Mobile cellular subscriptions (per 100 people)	115.951	subscriptions per 100 people	2026-07-13	https://api.worldbank.org/v2/en/indicator/IT.CEL.SETS.P2?downloadformat=csv
FRA	France	Europe & Central Asia	High income	2023	IT.CEL.SETS.P2	Mobile cellular subscriptions (per 100 people)	116.688	subscriptions per 100 people	2026-07-13	https://api.worldbank.org/v2/en/indicator/IT.CEL.SETS.P2?downloadformat=csv
FRO	Faroe Islands	Europe & Central Asia	High income	2010	IT.CEL.SETS.P2	Mobile cellular subscriptions (per 100 people)	123.411	subscriptions per 100 people	2026-07-13	https://api.worldbank.org/v2/en/indicator/IT.CEL.SETS.P2?downloadformat=csv
FRO	Faroe Islands	Europe & Central Asia	High income	2011	IT.CEL.SETS.P2	Mobile cellular subscriptions (per 100 people)	121.991	subscriptions per 100 people	2026-07-13	https://api.worldbank.org/v2/en/indicator/IT.CEL.SETS.P2?downloadformat=csv
FRO	Faroe Islands	Europe & Central Asia	High income	2012	IT.CEL.SETS.P2	Mobile cellular subscriptions (per 100 people)	122.106	subscriptions per 100 people	2026-07-13	https://api.worldbank.org/v2/en/indicator/IT.CEL.SETS.P2?downloadformat=csv
FRO	Faroe Islands	Europe & Central Asia	High income	2013	IT.CEL.SETS.P2	Mobile cellular subscriptions (per 100 people)	119.619	subscriptions per 100 people	2026-07-13	https://api.worldbank.org/v2/en/indicator/IT.CEL.SETS.P2?downloadformat=csv
FRO	Faroe Islands	Europe & Central Asia	High income	2014	IT.CEL.SETS.P2	Mobile cellular subscriptions (per 100 people)	120.194	subscriptions per 100 people	2026-07-13	https://api.worldbank.org/v2/en/indicator/IT.CEL.SETS.P2?downloadformat=csv
FRO	Faroe Islands	Europe & Central Asia	High income	2015	IT.CEL.SETS.P2	Mobile cellular subscriptions (per 100 people)	108.833	subscriptions per 100 people	2026-07-13	https://api.worldbank.org/v2/en/indicator/IT.CEL.SETS.P2?downloadformat=csv
FRO	Faroe Islands	Europe & Central Asia	High income	2016	IT.CEL.SETS.P2	Mobile cellular subscriptions (per 100 people)	110.024	subscriptions per 100 people	2026-07-13	https://api.worldbank.org/v2/en/indicator/IT.CEL.SETS.P2?downloadformat=csv
FRO	Faroe Islands	Europe & Central Asia	High income	2017	IT.CEL.SETS.P2	Mobile cellular subscriptions (per 100 people)	112.69	subscriptions per 100 people	2026-07-13	https://api.worldbank.org/v2/en/indicator/IT.CEL.SETS.P2?downloadformat=csv
FRO	Faroe Islands	Europe & Central Asia	High income	2018	IT.CEL.SETS.P2	Mobile cellular subscriptions (per 100 people)	111.283	subscriptions per 100 people	2026-07-13	https://api.worldbank.org/v2/en/indicator/IT.CEL.SETS.P2?downloadformat=csv
FRO	Faroe Islands	Europe & Central Asia	High income	2019	IT.CEL.SETS.P2	Mobile cellular subscriptions (per 100 people)	106.012	subscriptions per 100 people	2026-07-13	https://api.worldbank.org/v2/en/indicator/IT.CEL.SETS.P2?downloadformat=csv
FRO	Faroe Islands	Europe & Central Asia	High income	2020	IT.CEL.SETS.P2	Mobile cellular subscriptions (per 100 people)	112.6	subscriptions per 100 people	2026-07-13	https://api.worldbank.org/v2/en/indicator/IT.CEL.SETS.P2?downloadformat=csv
FRO	Faroe Islands	Europe & Central Asia	High income	2021	IT.CEL.SETS.P2	Mobile cellular subscriptions (per 100 people)	111.094	subscriptions per 100 people	2026-07-13	https://api.worldbank.org/v2/en/indicator/IT.CEL.SETS.P2?downloadformat=csv
FRO	Faroe Islands	Europe & Central Asia	High income	2022	IT.CEL.SETS.P2	Mobile cellular subscriptions (per 100 people)	105.804	subscriptions per 100 people	2026-07-13	https://api.worldbank.org/v2/en/indicator/IT.CEL.SETS.P2?downloadformat=csv
FRO	Faroe Islands	Europe & Central Asia	High income	2023	IT.CEL.SETS.P2	Mobile cellular subscriptions (per 100 people)		subscriptions per 100 people	2026-07-13	https://api.worldbank.org/v2/en/indicator/IT.CEL.SETS.P2?downloadformat=csv
FSM	Micronesia, Fed. Sts.	East Asia & Pacific	Upper middle income	2010	IT.CEL.SETS.P2	Mobile cellular subscriptions (per 100 people)	25.5886	subscriptions per 100 people	2026-07-13	https://api.worldbank.org/v2/en/indicator/IT.CEL.SETS.P2?downloadformat=csv
FSM	Micronesia, Fed. Sts.	East Asia & Pacific	Upper middle income	2011	IT.CEL.SETS.P2	Mobile cellular subscriptions (per 100 people)	25.6272	subscriptions per 100 people	2026-07-13	https://api.worldbank.org/v2/en/indicator/IT.CEL.SETS.P2?downloadformat=csv
FSM	Micronesia, Fed. Sts.	East Asia & Pacific	Upper middle income	2012	IT.CEL.SETS.P2	Mobile cellular subscriptions (per 100 people)	28.9304	subscriptions per 100 people	2026-07-13	https://api.worldbank.org/v2/en/indicator/IT.CEL.SETS.P2?downloadformat=csv
FSM	Micronesia, Fed. Sts.	East Asia & Pacific	Upper middle income	2013	IT.CEL.SETS.P2	Mobile cellular subscriptions (per 100 people)	29.0351	subscriptions per 100 people	2026-07-13	https://api.worldbank.org/v2/en/indicator/IT.CEL.SETS.P2?downloadformat=csv
FSM	Micronesia, Fed. Sts.	East Asia & Pacific	Upper middle income	2014	IT.CEL.SETS.P2	Mobile cellular subscriptions (per 100 people)		subscriptions per 100 people	2026-07-13	https://api.worldbank.org/v2/en/indicator/IT.CEL.SETS.P2?downloadformat=csv
FSM	Micronesia, Fed. Sts.	East Asia & Pacific	Upper middle income	2015	IT.CEL.SETS.P2	Mobile cellular subscriptions (per 100 people)	20.7007	subscriptions per 100 people	2026-07-13	https://api.worldbank.org/v2/en/indicator/IT.CEL.SETS.P2?downloadformat=csv
FSM	Micronesia, Fed. Sts.	East Asia & Pacific	Upper middle income	2016	IT.CEL.SETS.P2	Mobile cellular subscriptions (per 100 people)	21.4641	subscriptions per 100 people	2026-07-13	https://api.worldbank.org/v2/en/indicator/IT.CEL.SETS.P2?downloadformat=csv
FSM	Micronesia, Fed. Sts.	East Asia & Pacific	Upper middle income	2017	IT.CEL.SETS.P2	Mobile cellular subscriptions (per 100 people)	21.1123	subscriptions per 100 people	2026-07-13	https://api.worldbank.org/v2/en/indicator/IT.CEL.SETS.P2?downloadformat=csv
FSM	Micronesia, Fed. Sts.	East Asia & Pacific	Upper middle income	2018	IT.CEL.SETS.P2	Mobile cellular subscriptions (per 100 people)		subscriptions per 100 people	2026-07-13	https://api.worldbank.org/v2/en/indicator/IT.CEL.SETS.P2?downloadformat=csv
FSM	Micronesia, Fed. Sts.	East Asia & Pacific	Upper middle income	2019	IT.CEL.SETS.P2	Mobile cellular subscriptions (per 100 people)	20.8556	subscriptions per 100 people	2026-07-13	https://api.worldbank.org/v2/en/indicator/IT.CEL.SETS.P2?downloadformat=csv
FSM	Micronesia, Fed. Sts.	East Asia & Pacific	Upper middle income	2020	IT.CEL.SETS.P2	Mobile cellular subscriptions (per 100 people)	19.8348	subscriptions per 100 people	2026-07-13	https://api.worldbank.org/v2/en/indicator/IT.CEL.SETS.P2?downloadformat=csv
FSM	Micronesia, Fed. Sts.	East Asia & Pacific	Upper middle income	2021	IT.CEL.SETS.P2	Mobile cellular subscriptions (per 100 people)	19.709	subscriptions per 100 people	2026-07-13	https://api.worldbank.org/v2/en/indicator/IT.CEL.SETS.P2?downloadformat=csv
FSM	Micronesia, Fed. Sts.	East Asia & Pacific	Upper middle income	2022	IT.CEL.SETS.P2	Mobile cellular subscriptions (per 100 people)	19.9886	subscriptions per 100 people	2026-07-13	https://api.worldbank.org/v2/en/indicator/IT.CEL.SETS.P2?downloadformat=csv
FSM	Micronesia, Fed. Sts.	East Asia & Pacific	Upper middle income	2023	IT.CEL.SETS.P2	Mobile cellular subscriptions (per 100 people)		subscriptions per 100 people	2026-07-13	https://api.worldbank.org/v2/en/indicator/IT.CEL.SETS.P2?downloadformat=csv
GAB	Gabon	Sub-Saharan Africa	Upper middle income	2010	IT.CEL.SETS.P2	Mobile cellular subscriptions (per 100 people)	93.6112	subscriptions per 100 people	2026-07-13	https://api.worldbank.org/v2/en/indicator/IT.CEL.SETS.P2?downloadformat=csv
GAB	Gabon	Sub-Saharan Africa	Upper middle income	2011	IT.CEL.SETS.P2	Mobile cellular subscriptions (per 100 people)	133.01	subscriptions per 100 people	2026-07-13	https://api.worldbank.org/v2/en/indicator/IT.CEL.SETS.P2?downloadformat=csv
GAB	Gabon	Sub-Saharan Africa	Upper middle income	2012	IT.CEL.SETS.P2	Mobile cellular subscriptions (per 100 people)	138.488	subscriptions per 100 people	2026-07-13	https://api.worldbank.org/v2/en/indicator/IT.CEL.SETS.P2?downloadformat=csv
GAB	Gabon	Sub-Saharan Africa	Upper middle income	2013	IT.CEL.SETS.P2	Mobile cellular subscriptions (per 100 people)	143.499	subscriptions per 100 people	2026-07-13	https://api.worldbank.org/v2/en/indicator/IT.CEL.SETS.P2?downloadformat=csv
GAB	Gabon	Sub-Saharan Africa	Upper middle income	2014	IT.CEL.SETS.P2	Mobile cellular subscriptions (per 100 people)	148.238	subscriptions per 100 people	2026-07-13	https://api.worldbank.org/v2/en/indicator/IT.CEL.SETS.P2?downloadformat=csv
GAB	Gabon	Sub-Saharan Africa	Upper middle income	2015	IT.CEL.SETS.P2	Mobile cellular subscriptions (per 100 people)	138.244	subscriptions per 100 people	2026-07-13	https://api.worldbank.org/v2/en/indicator/IT.CEL.SETS.P2?downloadformat=csv
GAB	Gabon	Sub-Saharan Africa	Upper middle income	2016	IT.CEL.SETS.P2	Mobile cellular subscriptions (per 100 people)	141.05	subscriptions per 100 people	2026-07-13	https://api.worldbank.org/v2/en/indicator/IT.CEL.SETS.P2?downloadformat=csv
GAB	Gabon	Sub-Saharan Africa	Upper middle income	2017	IT.CEL.SETS.P2	Mobile cellular subscriptions (per 100 people)	123.475	subscriptions per 100 people	2026-07-13	https://api.worldbank.org/v2/en/indicator/IT.CEL.SETS.P2?downloadformat=csv
GAB	Gabon	Sub-Saharan Africa	Upper middle income	2018	IT.CEL.SETS.P2	Mobile cellular subscriptions (per 100 people)	132.465	subscriptions per 100 people	2026-07-13	https://api.worldbank.org/v2/en/indicator/IT.CEL.SETS.P2?downloadformat=csv
GAB	Gabon	Sub-Saharan Africa	Upper middle income	2019	IT.CEL.SETS.P2	Mobile cellular subscriptions (per 100 people)	131.975	subscriptions per 100 people	2026-07-13	https://api.worldbank.org/v2/en/indicator/IT.CEL.SETS.P2?downloadformat=csv
GAB	Gabon	Sub-Saharan Africa	Upper middle income	2020	IT.CEL.SETS.P2	Mobile cellular subscriptions (per 100 people)	131.302	subscriptions per 100 people	2026-07-13	https://api.worldbank.org/v2/en/indicator/IT.CEL.SETS.P2?downloadformat=csv
GAB	Gabon	Sub-Saharan Africa	Upper middle income	2021	IT.CEL.SETS.P2	Mobile cellular subscriptions (per 100 people)	132.309	subscriptions per 100 people	2026-07-13	https://api.worldbank.org/v2/en/indicator/IT.CEL.SETS.P2?downloadformat=csv
GAB	Gabon	Sub-Saharan Africa	Upper middle income	2022	IT.CEL.SETS.P2	Mobile cellular subscriptions (per 100 people)	123.233	subscriptions per 100 people	2026-07-13	https://api.worldbank.org/v2/en/indicator/IT.CEL.SETS.P2?downloadformat=csv
GAB	Gabon	Sub-Saharan Africa	Upper middle income	2023	IT.CEL.SETS.P2	Mobile cellular subscriptions (per 100 people)	122.607	subscriptions per 100 people	2026-07-13	https://api.worldbank.org/v2/en/indicator/IT.CEL.SETS.P2?downloadformat=csv
GBR	United Kingdom	Europe & Central Asia	High income	2010	IT.CEL.SETS.P2	Mobile cellular subscriptions (per 100 people)	121.781	subscriptions per 100 people	2026-07-13	https://api.worldbank.org/v2/en/indicator/IT.CEL.SETS.P2?downloadformat=csv
GBR	United Kingdom	Europe & Central Asia	High income	2011	IT.CEL.SETS.P2	Mobile cellular subscriptions (per 100 people)	121.498	subscriptions per 100 people	2026-07-13	https://api.worldbank.org/v2/en/indicator/IT.CEL.SETS.P2?downloadformat=csv
GBR	United Kingdom	Europe & Central Asia	High income	2012	IT.CEL.SETS.P2	Mobile cellular subscriptions (per 100 people)	122.465	subscriptions per 100 people	2026-07-13	https://api.worldbank.org/v2/en/indicator/IT.CEL.SETS.P2?downloadformat=csv
GBR	United Kingdom	Europe & Central Asia	High income	2013	IT.CEL.SETS.P2	Mobile cellular subscriptions (per 100 people)	122.185	subscriptions per 100 people	2026-07-13	https://api.worldbank.org/v2/en/indicator/IT.CEL.SETS.P2?downloadformat=csv
GBR	United Kingdom	Europe & Central Asia	High income	2014	IT.CEL.SETS.P2	Mobile cellular subscriptions (per 100 people)	120.958	subscriptions per 100 people	2026-07-13	https://api.worldbank.org/v2/en/indicator/IT.CEL.SETS.P2?downloadformat=csv
GBR	United Kingdom	Europe & Central Asia	High income	2015	IT.CEL.SETS.P2	Mobile cellular subscriptions (per 100 people)	121.212	subscriptions per 100 people	2026-07-13	https://api.worldbank.org/v2/en/indicator/IT.CEL.SETS.P2?downloadformat=csv
GBR	United Kingdom	Europe & Central Asia	High income	2016	IT.CEL.SETS.P2	Mobile cellular subscriptions (per 100 people)	119.787	subscriptions per 100 people	2026-07-13	https://api.worldbank.org/v2/en/indicator/IT.CEL.SETS.P2?downloadformat=csv
GBR	United Kingdom	Europe & Central Asia	High income	2017	IT.CEL.SETS.P2	Mobile cellular subscriptions (per 100 people)	119.207	subscriptions per 100 people	2026-07-13	https://api.worldbank.org/v2/en/indicator/IT.CEL.SETS.P2?downloadformat=csv
GBR	United Kingdom	Europe & Central Asia	High income	2018	IT.CEL.SETS.P2	Mobile cellular subscriptions (per 100 people)	118.184	subscriptions per 100 people	2026-07-13	https://api.worldbank.org/v2/en/indicator/IT.CEL.SETS.P2?downloadformat=csv
GBR	United Kingdom	Europe & Central Asia	High income	2019	IT.CEL.SETS.P2	Mobile cellular subscriptions (per 100 people)	120.25	subscriptions per 100 people	2026-07-13	https://api.worldbank.org/v2/en/indicator/IT.CEL.SETS.P2?downloadformat=csv
GBR	United Kingdom	Europe & Central Asia	High income	2020	IT.CEL.SETS.P2	Mobile cellular subscriptions (per 100 people)	117.305	subscriptions per 100 people	2026-07-13	https://api.worldbank.org/v2/en/indicator/IT.CEL.SETS.P2?downloadformat=csv
GBR	United Kingdom	Europe & Central Asia	High income	2021	IT.CEL.SETS.P2	Mobile cellular subscriptions (per 100 people)	117.887	subscriptions per 100 people	2026-07-13	https://api.worldbank.org/v2/en/indicator/IT.CEL.SETS.P2?downloadformat=csv
GBR	United Kingdom	Europe & Central Asia	High income	2022	IT.CEL.SETS.P2	Mobile cellular subscriptions (per 100 people)	119.834	subscriptions per 100 people	2026-07-13	https://api.worldbank.org/v2/en/indicator/IT.CEL.SETS.P2?downloadformat=csv
GBR	United Kingdom	Europe & Central Asia	High income	2023	IT.CEL.SETS.P2	Mobile cellular subscriptions (per 100 people)	122.782	subscriptions per 100 people	2026-07-13	https://api.worldbank.org/v2/en/indicator/IT.CEL.SETS.P2?downloadformat=csv
GEO	Georgia	Europe & Central Asia	Upper middle income	2010	IT.CEL.SETS.P2	Mobile cellular subscriptions (per 100 people)	102.113	subscriptions per 100 people	2026-07-13	https://api.worldbank.org/v2/en/indicator/IT.CEL.SETS.P2?downloadformat=csv
GEO	Georgia	Europe & Central Asia	Upper middle income	2011	IT.CEL.SETS.P2	Mobile cellular subscriptions (per 100 people)	114.517	subscriptions per 100 people	2026-07-13	https://api.worldbank.org/v2/en/indicator/IT.CEL.SETS.P2?downloadformat=csv
GEO	Georgia	Europe & Central Asia	Upper middle income	2012	IT.CEL.SETS.P2	Mobile cellular subscriptions (per 100 people)	122.384	subscriptions per 100 people	2026-07-13	https://api.worldbank.org/v2/en/indicator/IT.CEL.SETS.P2?downloadformat=csv
GEO	Georgia	Europe & Central Asia	Upper middle income	2013	IT.CEL.SETS.P2	Mobile cellular subscriptions (per 100 people)	131.083	subscriptions per 100 people	2026-07-13	https://api.worldbank.org/v2/en/indicator/IT.CEL.SETS.P2?downloadformat=csv
GEO	Georgia	Europe & Central Asia	Upper middle income	2014	IT.CEL.SETS.P2	Mobile cellular subscriptions (per 100 people)	142.391	subscriptions per 100 people	2026-07-13	https://api.worldbank.org/v2/en/indicator/IT.CEL.SETS.P2?downloadformat=csv
GEO	Georgia	Europe & Central Asia	Upper middle income	2015	IT.CEL.SETS.P2	Mobile cellular subscriptions (per 100 people)	146.396	subscriptions per 100 people	2026-07-13	https://api.worldbank.org/v2/en/indicator/IT.CEL.SETS.P2?downloadformat=csv
GEO	Georgia	Europe & Central Asia	Upper middle income	2016	IT.CEL.SETS.P2	Mobile cellular subscriptions (per 100 people)	145.881	subscriptions per 100 people	2026-07-13	https://api.worldbank.org/v2/en/indicator/IT.CEL.SETS.P2?downloadformat=csv
GEO	Georgia	Europe & Central Asia	Upper middle income	2017	IT.CEL.SETS.P2	Mobile cellular subscriptions (per 100 people)	145.072	subscriptions per 100 people	2026-07-13	https://api.worldbank.org/v2/en/indicator/IT.CEL.SETS.P2?downloadformat=csv
GEO	Georgia	Europe & Central Asia	Upper middle income	2018	IT.CEL.SETS.P2	Mobile cellular subscriptions (per 100 people)	143.858	subscriptions per 100 people	2026-07-13	https://api.worldbank.org/v2/en/indicator/IT.CEL.SETS.P2?downloadformat=csv
GEO	Georgia	Europe & Central Asia	Upper middle income	2019	IT.CEL.SETS.P2	Mobile cellular subscriptions (per 100 people)	141.755	subscriptions per 100 people	2026-07-13	https://api.worldbank.org/v2/en/indicator/IT.CEL.SETS.P2?downloadformat=csv
GEO	Georgia	Europe & Central Asia	Upper middle income	2020	IT.CEL.SETS.P2	Mobile cellular subscriptions (per 100 people)	134.366	subscriptions per 100 people	2026-07-13	https://api.worldbank.org/v2/en/indicator/IT.CEL.SETS.P2?downloadformat=csv
GEO	Georgia	Europe & Central Asia	Upper middle income	2021	IT.CEL.SETS.P2	Mobile cellular subscriptions (per 100 people)	146.566	subscriptions per 100 people	2026-07-13	https://api.worldbank.org/v2/en/indicator/IT.CEL.SETS.P2?downloadformat=csv
GEO	Georgia	Europe & Central Asia	Upper middle income	2022	IT.CEL.SETS.P2	Mobile cellular subscriptions (per 100 people)	154.014	subscriptions per 100 people	2026-07-13	https://api.worldbank.org/v2/en/indicator/IT.CEL.SETS.P2?downloadformat=csv
GEO	Georgia	Europe & Central Asia	Upper middle income	2023	IT.CEL.SETS.P2	Mobile cellular subscriptions (per 100 people)	155.25	subscriptions per 100 people	2026-07-13	https://api.worldbank.org/v2/en/indicator/IT.CEL.SETS.P2?downloadformat=csv
GHA	Ghana	Sub-Saharan Africa	Lower middle income	2010	IT.CEL.SETS.P2	Mobile cellular subscriptions (per 100 people)	68.4473	subscriptions per 100 people	2026-07-13	https://api.worldbank.org/v2/en/indicator/IT.CEL.SETS.P2?downloadformat=csv
GHA	Ghana	Sub-Saharan Africa	Lower middle income	2011	IT.CEL.SETS.P2	Mobile cellular subscriptions (per 100 people)	81.1104	subscriptions per 100 people	2026-07-13	https://api.worldbank.org/v2/en/indicator/IT.CEL.SETS.P2?downloadformat=csv
GHA	Ghana	Sub-Saharan Africa	Lower middle income	2012	IT.CEL.SETS.P2	Mobile cellular subscriptions (per 100 people)	95.8262	subscriptions per 100 people	2026-07-13	https://api.worldbank.org/v2/en/indicator/IT.CEL.SETS.P2?downloadformat=csv
GHA	Ghana	Sub-Saharan Africa	Lower middle income	2013	IT.CEL.SETS.P2	Mobile cellular subscriptions (per 100 people)	102.338	subscriptions per 100 people	2026-07-13	https://api.worldbank.org/v2/en/indicator/IT.CEL.SETS.P2?downloadformat=csv
GHA	Ghana	Sub-Saharan Africa	Lower middle income	2014	IT.CEL.SETS.P2	Mobile cellular subscriptions (per 100 people)	108.27	subscriptions per 100 people	2026-07-13	https://api.worldbank.org/v2/en/indicator/IT.CEL.SETS.P2?downloadformat=csv
GHA	Ghana	Sub-Saharan Africa	Lower middle income	2015	IT.CEL.SETS.P2	Mobile cellular subscriptions (per 100 people)	121.997	subscriptions per 100 people	2026-07-13	https://api.worldbank.org/v2/en/indicator/IT.CEL.SETS.P2?downloadformat=csv
GHA	Ghana	Sub-Saharan Africa	Lower middle income	2016	IT.CEL.SETS.P2	Mobile cellular subscriptions (per 100 people)	130.481	subscriptions per 100 people	2026-07-13	https://api.worldbank.org/v2/en/indicator/IT.CEL.SETS.P2?downloadformat=csv
GHA	Ghana	Sub-Saharan Africa	Lower middle income	2017	IT.CEL.SETS.P2	Mobile cellular subscriptions (per 100 people)	122.472	subscriptions per 100 people	2026-07-13	https://api.worldbank.org/v2/en/indicator/IT.CEL.SETS.P2?downloadformat=csv
GHA	Ghana	Sub-Saharan Africa	Lower middle income	2018	IT.CEL.SETS.P2	Mobile cellular subscriptions (per 100 people)	133.61	subscriptions per 100 people	2026-07-13	https://api.worldbank.org/v2/en/indicator/IT.CEL.SETS.P2?downloadformat=csv
GHA	Ghana	Sub-Saharan Africa	Lower middle income	2019	IT.CEL.SETS.P2	Mobile cellular subscriptions (per 100 people)	130.705	subscriptions per 100 people	2026-07-13	https://api.worldbank.org/v2/en/indicator/IT.CEL.SETS.P2?downloadformat=csv
GHA	Ghana	Sub-Saharan Africa	Lower middle income	2020	IT.CEL.SETS.P2	Mobile cellular subscriptions (per 100 people)	126.887	subscriptions per 100 people	2026-07-13	https://api.worldbank.org/v2/en/indicator/IT.CEL.SETS.P2?downloadformat=csv
GHA	Ghana	Sub-Saharan Africa	Lower middle income	2021	IT.CEL.SETS.P2	Mobile cellular subscriptions (per 100 people)	124.403	subscriptions per 100 people	2026-07-13	https://api.worldbank.org/v2/en/indicator/IT.CEL.SETS.P2?downloadformat=csv
GHA	Ghana	Sub-Saharan Africa	Lower middle income	2022	IT.CEL.SETS.P2	Mobile cellular subscriptions (per 100 people)	120.803	subscriptions per 100 people	2026-07-13	https://api.worldbank.org/v2/en/indicator/IT.CEL.SETS.P2?downloadformat=csv
GHA	Ghana	Sub-Saharan Africa	Lower middle income	2023	IT.CEL.SETS.P2	Mobile cellular subscriptions (per 100 people)	98.8059	subscriptions per 100 people	2026-07-13	https://api.worldbank.org/v2/en/indicator/IT.CEL.SETS.P2?downloadformat=csv
GIB	Gibraltar	Europe & Central Asia	High income	2010	IT.CEL.SETS.P2	Mobile cellular subscriptions (per 100 people)	96.0061	subscriptions per 100 people	2026-07-13	https://api.worldbank.org/v2/en/indicator/IT.CEL.SETS.P2?downloadformat=csv
GIB	Gibraltar	Europe & Central Asia	High income	2011	IT.CEL.SETS.P2	Mobile cellular subscriptions (per 100 people)	102.653	subscriptions per 100 people	2026-07-13	https://api.worldbank.org/v2/en/indicator/IT.CEL.SETS.P2?downloadformat=csv
GIB	Gibraltar	Europe & Central Asia	High income	2012	IT.CEL.SETS.P2	Mobile cellular subscriptions (per 100 people)	108.495	subscriptions per 100 people	2026-07-13	https://api.worldbank.org/v2/en/indicator/IT.CEL.SETS.P2?downloadformat=csv
GIB	Gibraltar	Europe & Central Asia	High income	2013	IT.CEL.SETS.P2	Mobile cellular subscriptions (per 100 people)		subscriptions per 100 people	2026-07-13	https://api.worldbank.org/v2/en/indicator/IT.CEL.SETS.P2?downloadformat=csv
GIB	Gibraltar	Europe & Central Asia	High income	2014	IT.CEL.SETS.P2	Mobile cellular subscriptions (per 100 people)	115.808	subscriptions per 100 people	2026-07-13	https://api.worldbank.org/v2/en/indicator/IT.CEL.SETS.P2?downloadformat=csv
GIB	Gibraltar	Europe & Central Asia	High income	2015	IT.CEL.SETS.P2	Mobile cellular subscriptions (per 100 people)	124.849	subscriptions per 100 people	2026-07-13	https://api.worldbank.org/v2/en/indicator/IT.CEL.SETS.P2?downloadformat=csv
GIB	Gibraltar	Europe & Central Asia	High income	2016	IT.CEL.SETS.P2	Mobile cellular subscriptions (per 100 people)	122.218	subscriptions per 100 people	2026-07-13	https://api.worldbank.org/v2/en/indicator/IT.CEL.SETS.P2?downloadformat=csv
GIB	Gibraltar	Europe & Central Asia	High income	2017	IT.CEL.SETS.P2	Mobile cellular subscriptions (per 100 people)	119.828	subscriptions per 100 people	2026-07-13	https://api.worldbank.org/v2/en/indicator/IT.CEL.SETS.P2?downloadformat=csv
GIB	Gibraltar	Europe & Central Asia	High income	2018	IT.CEL.SETS.P2	Mobile cellular subscriptions (per 100 people)	117.763	subscriptions per 100 people	2026-07-13	https://api.worldbank.org/v2/en/indicator/IT.CEL.SETS.P2?downloadformat=csv
GIB	Gibraltar	Europe & Central Asia	High income	2019	IT.CEL.SETS.P2	Mobile cellular subscriptions (per 100 people)	114.208	subscriptions per 100 people	2026-07-13	https://api.worldbank.org/v2/en/indicator/IT.CEL.SETS.P2?downloadformat=csv
GIB	Gibraltar	Europe & Central Asia	High income	2020	IT.CEL.SETS.P2	Mobile cellular subscriptions (per 100 people)	97.9681	subscriptions per 100 people	2026-07-13	https://api.worldbank.org/v2/en/indicator/IT.CEL.SETS.P2?downloadformat=csv
GIB	Gibraltar	Europe & Central Asia	High income	2021	IT.CEL.SETS.P2	Mobile cellular subscriptions (per 100 people)	92.6502	subscriptions per 100 people	2026-07-13	https://api.worldbank.org/v2/en/indicator/IT.CEL.SETS.P2?downloadformat=csv
GIB	Gibraltar	Europe & Central Asia	High income	2022	IT.CEL.SETS.P2	Mobile cellular subscriptions (per 100 people)	97.6043	subscriptions per 100 people	2026-07-13	https://api.worldbank.org/v2/en/indicator/IT.CEL.SETS.P2?downloadformat=csv
GIB	Gibraltar	Europe & Central Asia	High income	2023	IT.CEL.SETS.P2	Mobile cellular subscriptions (per 100 people)		subscriptions per 100 people	2026-07-13	https://api.worldbank.org/v2/en/indicator/IT.CEL.SETS.P2?downloadformat=csv
GIN	Guinea	Sub-Saharan Africa	Lower middle income	2010	IT.CEL.SETS.P2	Mobile cellular subscriptions (per 100 people)	38.476	subscriptions per 100 people	2026-07-13	https://api.worldbank.org/v2/en/indicator/IT.CEL.SETS.P2?downloadformat=csv
GIN	Guinea	Sub-Saharan Africa	Lower middle income	2011	IT.CEL.SETS.P2	Mobile cellular subscriptions (per 100 people)	45.6102	subscriptions per 100 people	2026-07-13	https://api.worldbank.org/v2/en/indicator/IT.CEL.SETS.P2?downloadformat=csv
GIN	Guinea	Sub-Saharan Africa	Lower middle income	2012	IT.CEL.SETS.P2	Mobile cellular subscriptions (per 100 people)	51.1345	subscriptions per 100 people	2026-07-13	https://api.worldbank.org/v2/en/indicator/IT.CEL.SETS.P2?downloadformat=csv
GIN	Guinea	Sub-Saharan Africa	Lower middle income	2013	IT.CEL.SETS.P2	Mobile cellular subscriptions (per 100 people)	66.4453	subscriptions per 100 people	2026-07-13	https://api.worldbank.org/v2/en/indicator/IT.CEL.SETS.P2?downloadformat=csv
GIN	Guinea	Sub-Saharan Africa	Lower middle income	2014	IT.CEL.SETS.P2	Mobile cellular subscriptions (per 100 people)	75.6869	subscriptions per 100 people	2026-07-13	https://api.worldbank.org/v2/en/indicator/IT.CEL.SETS.P2?downloadformat=csv
GIN	Guinea	Sub-Saharan Africa	Lower middle income	2015	IT.CEL.SETS.P2	Mobile cellular subscriptions (per 100 people)	91.4756	subscriptions per 100 people	2026-07-13	https://api.worldbank.org/v2/en/indicator/IT.CEL.SETS.P2?downloadformat=csv
GIN	Guinea	Sub-Saharan Africa	Lower middle income	2016	IT.CEL.SETS.P2	Mobile cellular subscriptions (per 100 people)	92.0233	subscriptions per 100 people	2026-07-13	https://api.worldbank.org/v2/en/indicator/IT.CEL.SETS.P2?downloadformat=csv
GIN	Guinea	Sub-Saharan Africa	Lower middle income	2017	IT.CEL.SETS.P2	Mobile cellular subscriptions (per 100 people)	94.4641	subscriptions per 100 people	2026-07-13	https://api.worldbank.org/v2/en/indicator/IT.CEL.SETS.P2?downloadformat=csv
GIN	Guinea	Sub-Saharan Africa	Lower middle income	2018	IT.CEL.SETS.P2	Mobile cellular subscriptions (per 100 people)	94.555	subscriptions per 100 people	2026-07-13	https://api.worldbank.org/v2/en/indicator/IT.CEL.SETS.P2?downloadformat=csv
GIN	Guinea	Sub-Saharan Africa	Lower middle income	2019	IT.CEL.SETS.P2	Mobile cellular subscriptions (per 100 people)	98.7621	subscriptions per 100 people	2026-07-13	https://api.worldbank.org/v2/en/indicator/IT.CEL.SETS.P2?downloadformat=csv
GIN	Guinea	Sub-Saharan Africa	Lower middle income	2020	IT.CEL.SETS.P2	Mobile cellular subscriptions (per 100 people)	107.777	subscriptions per 100 people	2026-07-13	https://api.worldbank.org/v2/en/indicator/IT.CEL.SETS.P2?downloadformat=csv
GIN	Guinea	Sub-Saharan Africa	Lower middle income	2021	IT.CEL.SETS.P2	Mobile cellular subscriptions (per 100 people)	110.186	subscriptions per 100 people	2026-07-13	https://api.worldbank.org/v2/en/indicator/IT.CEL.SETS.P2?downloadformat=csv
GIN	Guinea	Sub-Saharan Africa	Lower middle income	2022	IT.CEL.SETS.P2	Mobile cellular subscriptions (per 100 people)	95.3175	subscriptions per 100 people	2026-07-13	https://api.worldbank.org/v2/en/indicator/IT.CEL.SETS.P2?downloadformat=csv
GIN	Guinea	Sub-Saharan Africa	Lower middle income	2023	IT.CEL.SETS.P2	Mobile cellular subscriptions (per 100 people)	97.8795	subscriptions per 100 people	2026-07-13	https://api.worldbank.org/v2/en/indicator/IT.CEL.SETS.P2?downloadformat=csv
GMB	Gambia, The	Sub-Saharan Africa	Low income	2010	IT.CEL.SETS.P2	Mobile cellular subscriptions (per 100 people)	76.7323	subscriptions per 100 people	2026-07-13	https://api.worldbank.org/v2/en/indicator/IT.CEL.SETS.P2?downloadformat=csv
GMB	Gambia, The	Sub-Saharan Africa	Low income	2011	IT.CEL.SETS.P2	Mobile cellular subscriptions (per 100 people)	70.6308	subscriptions per 100 people	2026-07-13	https://api.worldbank.org/v2/en/indicator/IT.CEL.SETS.P2?downloadformat=csv
GMB	Gambia, The	Sub-Saharan Africa	Low income	2012	IT.CEL.SETS.P2	Mobile cellular subscriptions (per 100 people)	74.7	subscriptions per 100 people	2026-07-13	https://api.worldbank.org/v2/en/indicator/IT.CEL.SETS.P2?downloadformat=csv
GMB	Gambia, The	Sub-Saharan Africa	Low income	2013	IT.CEL.SETS.P2	Mobile cellular subscriptions (per 100 people)	87.8808	subscriptions per 100 people	2026-07-13	https://api.worldbank.org/v2/en/indicator/IT.CEL.SETS.P2?downloadformat=csv
GMB	Gambia, The	Sub-Saharan Africa	Low income	2014	IT.CEL.SETS.P2	Mobile cellular subscriptions (per 100 people)	105.505	subscriptions per 100 people	2026-07-13	https://api.worldbank.org/v2/en/indicator/IT.CEL.SETS.P2?downloadformat=csv
GMB	Gambia, The	Sub-Saharan Africa	Low income	2015	IT.CEL.SETS.P2	Mobile cellular subscriptions (per 100 people)	122.079	subscriptions per 100 people	2026-07-13	https://api.worldbank.org/v2/en/indicator/IT.CEL.SETS.P2?downloadformat=csv
GMB	Gambia, The	Sub-Saharan Africa	Low income	2016	IT.CEL.SETS.P2	Mobile cellular subscriptions (per 100 people)	124.274	subscriptions per 100 people	2026-07-13	https://api.worldbank.org/v2/en/indicator/IT.CEL.SETS.P2?downloadformat=csv
GMB	Gambia, The	Sub-Saharan Africa	Low income	2017	IT.CEL.SETS.P2	Mobile cellular subscriptions (per 100 people)	126.634	subscriptions per 100 people	2026-07-13	https://api.worldbank.org/v2/en/indicator/IT.CEL.SETS.P2?downloadformat=csv
GMB	Gambia, The	Sub-Saharan Africa	Low income	2018	IT.CEL.SETS.P2	Mobile cellular subscriptions (per 100 people)	132.578	subscriptions per 100 people	2026-07-13	https://api.worldbank.org/v2/en/indicator/IT.CEL.SETS.P2?downloadformat=csv
GMB	Gambia, The	Sub-Saharan Africa	Low income	2019	IT.CEL.SETS.P2	Mobile cellular subscriptions (per 100 people)	105.205	subscriptions per 100 people	2026-07-13	https://api.worldbank.org/v2/en/indicator/IT.CEL.SETS.P2?downloadformat=csv
GMB	Gambia, The	Sub-Saharan Africa	Low income	2020	IT.CEL.SETS.P2	Mobile cellular subscriptions (per 100 people)	106.448	subscriptions per 100 people	2026-07-13	https://api.worldbank.org/v2/en/indicator/IT.CEL.SETS.P2?downloadformat=csv
GMB	Gambia, The	Sub-Saharan Africa	Low income	2021	IT.CEL.SETS.P2	Mobile cellular subscriptions (per 100 people)	108.847	subscriptions per 100 people	2026-07-13	https://api.worldbank.org/v2/en/indicator/IT.CEL.SETS.P2?downloadformat=csv
GMB	Gambia, The	Sub-Saharan Africa	Low income	2022	IT.CEL.SETS.P2	Mobile cellular subscriptions (per 100 people)	106.782	subscriptions per 100 people	2026-07-13	https://api.worldbank.org/v2/en/indicator/IT.CEL.SETS.P2?downloadformat=csv
GMB	Gambia, The	Sub-Saharan Africa	Low income	2023	IT.CEL.SETS.P2	Mobile cellular subscriptions (per 100 people)	117.116	subscriptions per 100 people	2026-07-13	https://api.worldbank.org/v2/en/indicator/IT.CEL.SETS.P2?downloadformat=csv
GNB	Guinea-Bissau	Sub-Saharan Africa	Low income	2010	IT.CEL.SETS.P2	Mobile cellular subscriptions (per 100 people)	43.2449	subscriptions per 100 people	2026-07-13	https://api.worldbank.org/v2/en/indicator/IT.CEL.SETS.P2?downloadformat=csv
GNB	Guinea-Bissau	Sub-Saharan Africa	Low income	2011	IT.CEL.SETS.P2	Mobile cellular subscriptions (per 100 people)	45.5597	subscriptions per 100 people	2026-07-13	https://api.worldbank.org/v2/en/indicator/IT.CEL.SETS.P2?downloadformat=csv
GNB	Guinea-Bissau	Sub-Saharan Africa	Low income	2012	IT.CEL.SETS.P2	Mobile cellular subscriptions (per 100 people)	63.5329	subscriptions per 100 people	2026-07-13	https://api.worldbank.org/v2/en/indicator/IT.CEL.SETS.P2?downloadformat=csv
GNB	Guinea-Bissau	Sub-Saharan Africa	Low income	2013	IT.CEL.SETS.P2	Mobile cellular subscriptions (per 100 people)	55.42	subscriptions per 100 people	2026-07-13	https://api.worldbank.org/v2/en/indicator/IT.CEL.SETS.P2?downloadformat=csv
GNB	Guinea-Bissau	Sub-Saharan Africa	Low income	2014	IT.CEL.SETS.P2	Mobile cellular subscriptions (per 100 people)	63.6542	subscriptions per 100 people	2026-07-13	https://api.worldbank.org/v2/en/indicator/IT.CEL.SETS.P2?downloadformat=csv
GNB	Guinea-Bissau	Sub-Saharan Africa	Low income	2015	IT.CEL.SETS.P2	Mobile cellular subscriptions (per 100 people)	69.3268	subscriptions per 100 people	2026-07-13	https://api.worldbank.org/v2/en/indicator/IT.CEL.SETS.P2?downloadformat=csv
GNB	Guinea-Bissau	Sub-Saharan Africa	Low income	2016	IT.CEL.SETS.P2	Mobile cellular subscriptions (per 100 people)	70.1916	subscriptions per 100 people	2026-07-13	https://api.worldbank.org/v2/en/indicator/IT.CEL.SETS.P2?downloadformat=csv
GNB	Guinea-Bissau	Sub-Saharan Africa	Low income	2017	IT.CEL.SETS.P2	Mobile cellular subscriptions (per 100 people)	76.4394	subscriptions per 100 people	2026-07-13	https://api.worldbank.org/v2/en/indicator/IT.CEL.SETS.P2?downloadformat=csv
GNB	Guinea-Bissau	Sub-Saharan Africa	Low income	2018	IT.CEL.SETS.P2	Mobile cellular subscriptions (per 100 people)	77.0219	subscriptions per 100 people	2026-07-13	https://api.worldbank.org/v2/en/indicator/IT.CEL.SETS.P2?downloadformat=csv
GNB	Guinea-Bissau	Sub-Saharan Africa	Low income	2019	IT.CEL.SETS.P2	Mobile cellular subscriptions (per 100 people)	80.8245	subscriptions per 100 people	2026-07-13	https://api.worldbank.org/v2/en/indicator/IT.CEL.SETS.P2?downloadformat=csv
GNB	Guinea-Bissau	Sub-Saharan Africa	Low income	2020	IT.CEL.SETS.P2	Mobile cellular subscriptions (per 100 people)	95.0629	subscriptions per 100 people	2026-07-13	https://api.worldbank.org/v2/en/indicator/IT.CEL.SETS.P2?downloadformat=csv
GNB	Guinea-Bissau	Sub-Saharan Africa	Low income	2021	IT.CEL.SETS.P2	Mobile cellular subscriptions (per 100 people)	108.63	subscriptions per 100 people	2026-07-13	https://api.worldbank.org/v2/en/indicator/IT.CEL.SETS.P2?downloadformat=csv
GNB	Guinea-Bissau	Sub-Saharan Africa	Low income	2022	IT.CEL.SETS.P2	Mobile cellular subscriptions (per 100 people)	125.935	subscriptions per 100 people	2026-07-13	https://api.worldbank.org/v2/en/indicator/IT.CEL.SETS.P2?downloadformat=csv
GNB	Guinea-Bissau	Sub-Saharan Africa	Low income	2023	IT.CEL.SETS.P2	Mobile cellular subscriptions (per 100 people)	128.111	subscriptions per 100 people	2026-07-13	https://api.worldbank.org/v2/en/indicator/IT.CEL.SETS.P2?downloadformat=csv
GNQ	Equatorial Guinea	Sub-Saharan Africa	Upper middle income	2010	IT.CEL.SETS.P2	Mobile cellular subscriptions (per 100 people)	33.5796	subscriptions per 100 people	2026-07-13	https://api.worldbank.org/v2/en/indicator/IT.CEL.SETS.P2?downloadformat=csv
GNQ	Equatorial Guinea	Sub-Saharan Africa	Upper middle income	2011	IT.CEL.SETS.P2	Mobile cellular subscriptions (per 100 people)	38.5607	subscriptions per 100 people	2026-07-13	https://api.worldbank.org/v2/en/indicator/IT.CEL.SETS.P2?downloadformat=csv
GNQ	Equatorial Guinea	Sub-Saharan Africa	Upper middle income	2012	IT.CEL.SETS.P2	Mobile cellular subscriptions (per 100 people)	38.7386	subscriptions per 100 people	2026-07-13	https://api.worldbank.org/v2/en/indicator/IT.CEL.SETS.P2?downloadformat=csv
GNQ	Equatorial Guinea	Sub-Saharan Africa	Upper middle income	2013	IT.CEL.SETS.P2	Mobile cellular subscriptions (per 100 people)	37.9421	subscriptions per 100 people	2026-07-13	https://api.worldbank.org/v2/en/indicator/IT.CEL.SETS.P2?downloadformat=csv
GNQ	Equatorial Guinea	Sub-Saharan Africa	Upper middle income	2014	IT.CEL.SETS.P2	Mobile cellular subscriptions (per 100 people)	36.9002	subscriptions per 100 people	2026-07-13	https://api.worldbank.org/v2/en/indicator/IT.CEL.SETS.P2?downloadformat=csv
GNQ	Equatorial Guinea	Sub-Saharan Africa	Upper middle income	2015	IT.CEL.SETS.P2	Mobile cellular subscriptions (per 100 people)	36.6825	subscriptions per 100 people	2026-07-13	https://api.worldbank.org/v2/en/indicator/IT.CEL.SETS.P2?downloadformat=csv
GNQ	Equatorial Guinea	Sub-Saharan Africa	Upper middle income	2016	IT.CEL.SETS.P2	Mobile cellular subscriptions (per 100 people)	38.1684	subscriptions per 100 people	2026-07-13	https://api.worldbank.org/v2/en/indicator/IT.CEL.SETS.P2?downloadformat=csv
GNQ	Equatorial Guinea	Sub-Saharan Africa	Upper middle income	2017	IT.CEL.SETS.P2	Mobile cellular subscriptions (per 100 people)	36.2336	subscriptions per 100 people	2026-07-13	https://api.worldbank.org/v2/en/indicator/IT.CEL.SETS.P2?downloadformat=csv
GNQ	Equatorial Guinea	Sub-Saharan Africa	Upper middle income	2018	IT.CEL.SETS.P2	Mobile cellular subscriptions (per 100 people)	36.576	subscriptions per 100 people	2026-07-13	https://api.worldbank.org/v2/en/indicator/IT.CEL.SETS.P2?downloadformat=csv
GNQ	Equatorial Guinea	Sub-Saharan Africa	Upper middle income	2019	IT.CEL.SETS.P2	Mobile cellular subscriptions (per 100 people)	36.9422	subscriptions per 100 people	2026-07-13	https://api.worldbank.org/v2/en/indicator/IT.CEL.SETS.P2?downloadformat=csv
GNQ	Equatorial Guinea	Sub-Saharan Africa	Upper middle income	2020	IT.CEL.SETS.P2	Mobile cellular subscriptions (per 100 people)	43.3495	subscriptions per 100 people	2026-07-13	https://api.worldbank.org/v2/en/indicator/IT.CEL.SETS.P2?downloadformat=csv
GNQ	Equatorial Guinea	Sub-Saharan Africa	Upper middle income	2021	IT.CEL.SETS.P2	Mobile cellular subscriptions (per 100 people)	46.4348	subscriptions per 100 people	2026-07-13	https://api.worldbank.org/v2/en/indicator/IT.CEL.SETS.P2?downloadformat=csv
GNQ	Equatorial Guinea	Sub-Saharan Africa	Upper middle income	2022	IT.CEL.SETS.P2	Mobile cellular subscriptions (per 100 people)	49.538	subscriptions per 100 people	2026-07-13	https://api.worldbank.org/v2/en/indicator/IT.CEL.SETS.P2?downloadformat=csv
GNQ	Equatorial Guinea	Sub-Saharan Africa	Upper middle income	2023	IT.CEL.SETS.P2	Mobile cellular subscriptions (per 100 people)		subscriptions per 100 people	2026-07-13	https://api.worldbank.org/v2/en/indicator/IT.CEL.SETS.P2?downloadformat=csv
GRC	Greece	Europe & Central Asia	High income	2010	IT.CEL.SETS.P2	Mobile cellular subscriptions (per 100 people)	110.5	subscriptions per 100 people	2026-07-13	https://api.worldbank.org/v2/en/indicator/IT.CEL.SETS.P2?downloadformat=csv
GRC	Greece	Europe & Central Asia	High income	2011	IT.CEL.SETS.P2	Mobile cellular subscriptions (per 100 people)	109.174	subscriptions per 100 people	2026-07-13	https://api.worldbank.org/v2/en/indicator/IT.CEL.SETS.P2?downloadformat=csv
GRC	Greece	Europe & Central Asia	High income	2012	IT.CEL.SETS.P2	Mobile cellular subscriptions (per 100 people)	120.926	subscriptions per 100 people	2026-07-13	https://api.worldbank.org/v2/en/indicator/IT.CEL.SETS.P2?downloadformat=csv
GRC	Greece	Europe & Central Asia	High income	2013	IT.CEL.SETS.P2	Mobile cellular subscriptions (per 100 people)	114.143	subscriptions per 100 people	2026-07-13	https://api.worldbank.org/v2/en/indicator/IT.CEL.SETS.P2?downloadformat=csv
GRC	Greece	Europe & Central Asia	High income	2014	IT.CEL.SETS.P2	Mobile cellular subscriptions (per 100 people)	111.488	subscriptions per 100 people	2026-07-13	https://api.worldbank.org/v2/en/indicator/IT.CEL.SETS.P2?downloadformat=csv
GRC	Greece	Europe & Central Asia	High income	2015	IT.CEL.SETS.P2	Mobile cellular subscriptions (per 100 people)	116.133	subscriptions per 100 people	2026-07-13	https://api.worldbank.org/v2/en/indicator/IT.CEL.SETS.P2?downloadformat=csv
GRC	Greece	Europe & Central Asia	High income	2016	IT.CEL.SETS.P2	Mobile cellular subscriptions (per 100 people)	116.365	subscriptions per 100 people	2026-07-13	https://api.worldbank.org/v2/en/indicator/IT.CEL.SETS.P2?downloadformat=csv
GRC	Greece	Europe & Central Asia	High income	2017	IT.CEL.SETS.P2	Mobile cellular subscriptions (per 100 people)	120.306	subscriptions per 100 people	2026-07-13	https://api.worldbank.org/v2/en/indicator/IT.CEL.SETS.P2?downloadformat=csv
GRC	Greece	Europe & Central Asia	High income	2018	IT.CEL.SETS.P2	Mobile cellular subscriptions (per 100 people)	113.418	subscriptions per 100 people	2026-07-13	https://api.worldbank.org/v2/en/indicator/IT.CEL.SETS.P2?downloadformat=csv
GRC	Greece	Europe & Central Asia	High income	2019	IT.CEL.SETS.P2	Mobile cellular subscriptions (per 100 people)	110.855	subscriptions per 100 people	2026-07-13	https://api.worldbank.org/v2/en/indicator/IT.CEL.SETS.P2?downloadformat=csv
GRC	Greece	Europe & Central Asia	High income	2020	IT.CEL.SETS.P2	Mobile cellular subscriptions (per 100 people)	106.67	subscriptions per 100 people	2026-07-13	https://api.worldbank.org/v2/en/indicator/IT.CEL.SETS.P2?downloadformat=csv
GRC	Greece	Europe & Central Asia	High income	2021	IT.CEL.SETS.P2	Mobile cellular subscriptions (per 100 people)	108.644	subscriptions per 100 people	2026-07-13	https://api.worldbank.org/v2/en/indicator/IT.CEL.SETS.P2?downloadformat=csv
GRC	Greece	Europe & Central Asia	High income	2022	IT.CEL.SETS.P2	Mobile cellular subscriptions (per 100 people)	109.027	subscriptions per 100 people	2026-07-13	https://api.worldbank.org/v2/en/indicator/IT.CEL.SETS.P2?downloadformat=csv
GRC	Greece	Europe & Central Asia	High income	2023	IT.CEL.SETS.P2	Mobile cellular subscriptions (per 100 people)	110.792	subscriptions per 100 people	2026-07-13	https://api.worldbank.org/v2/en/indicator/IT.CEL.SETS.P2?downloadformat=csv
GRD	Grenada	Latin America & Caribbean	Upper middle income	2010	IT.CEL.SETS.P2	Mobile cellular subscriptions (per 100 people)	109.284	subscriptions per 100 people	2026-07-13	https://api.worldbank.org/v2/en/indicator/IT.CEL.SETS.P2?downloadformat=csv
GRD	Grenada	Latin America & Caribbean	Upper middle income	2011	IT.CEL.SETS.P2	Mobile cellular subscriptions (per 100 people)	107.83	subscriptions per 100 people	2026-07-13	https://api.worldbank.org/v2/en/indicator/IT.CEL.SETS.P2?downloadformat=csv
GRD	Grenada	Latin America & Caribbean	Upper middle income	2012	IT.CEL.SETS.P2	Mobile cellular subscriptions (per 100 people)	115.196	subscriptions per 100 people	2026-07-13	https://api.worldbank.org/v2/en/indicator/IT.CEL.SETS.P2?downloadformat=csv
GRD	Grenada	Latin America & Caribbean	Upper middle income	2013	IT.CEL.SETS.P2	Mobile cellular subscriptions (per 100 people)	117.194	subscriptions per 100 people	2026-07-13	https://api.worldbank.org/v2/en/indicator/IT.CEL.SETS.P2?downloadformat=csv
GRD	Grenada	Latin America & Caribbean	Upper middle income	2014	IT.CEL.SETS.P2	Mobile cellular subscriptions (per 100 people)	102.645	subscriptions per 100 people	2026-07-13	https://api.worldbank.org/v2/en/indicator/IT.CEL.SETS.P2?downloadformat=csv
GRD	Grenada	Latin America & Caribbean	Upper middle income	2015	IT.CEL.SETS.P2	Mobile cellular subscriptions (per 100 people)	104.439	subscriptions per 100 people	2026-07-13	https://api.worldbank.org/v2/en/indicator/IT.CEL.SETS.P2?downloadformat=csv
GRD	Grenada	Latin America & Caribbean	Upper middle income	2016	IT.CEL.SETS.P2	Mobile cellular subscriptions (per 100 people)	103.338	subscriptions per 100 people	2026-07-13	https://api.worldbank.org/v2/en/indicator/IT.CEL.SETS.P2?downloadformat=csv
GRD	Grenada	Latin America & Caribbean	Upper middle income	2017	IT.CEL.SETS.P2	Mobile cellular subscriptions (per 100 people)	98.0414	subscriptions per 100 people	2026-07-13	https://api.worldbank.org/v2/en/indicator/IT.CEL.SETS.P2?downloadformat=csv
GRD	Grenada	Latin America & Caribbean	Upper middle income	2018	IT.CEL.SETS.P2	Mobile cellular subscriptions (per 100 people)	102.619	subscriptions per 100 people	2026-07-13	https://api.worldbank.org/v2/en/indicator/IT.CEL.SETS.P2?downloadformat=csv
GRD	Grenada	Latin America & Caribbean	Upper middle income	2019	IT.CEL.SETS.P2	Mobile cellular subscriptions (per 100 people)	100.175	subscriptions per 100 people	2026-07-13	https://api.worldbank.org/v2/en/indicator/IT.CEL.SETS.P2?downloadformat=csv
GRD	Grenada	Latin America & Caribbean	Upper middle income	2020	IT.CEL.SETS.P2	Mobile cellular subscriptions (per 100 people)	102.079	subscriptions per 100 people	2026-07-13	https://api.worldbank.org/v2/en/indicator/IT.CEL.SETS.P2?downloadformat=csv
GRD	Grenada	Latin America & Caribbean	Upper middle income	2021	IT.CEL.SETS.P2	Mobile cellular subscriptions (per 100 people)	86.571	subscriptions per 100 people	2026-07-13	https://api.worldbank.org/v2/en/indicator/IT.CEL.SETS.P2?downloadformat=csv
GRD	Grenada	Latin America & Caribbean	Upper middle income	2022	IT.CEL.SETS.P2	Mobile cellular subscriptions (per 100 people)	95.7592	subscriptions per 100 people	2026-07-13	https://api.worldbank.org/v2/en/indicator/IT.CEL.SETS.P2?downloadformat=csv
GRD	Grenada	Latin America & Caribbean	Upper middle income	2023	IT.CEL.SETS.P2	Mobile cellular subscriptions (per 100 people)		subscriptions per 100 people	2026-07-13	https://api.worldbank.org/v2/en/indicator/IT.CEL.SETS.P2?downloadformat=csv
GRL	Greenland	Europe & Central Asia	High income	2010	IT.CEL.SETS.P2	Mobile cellular subscriptions (per 100 people)	101.298	subscriptions per 100 people	2026-07-13	https://api.worldbank.org/v2/en/indicator/IT.CEL.SETS.P2?downloadformat=csv
GRL	Greenland	Europe & Central Asia	High income	2011	IT.CEL.SETS.P2	Mobile cellular subscriptions (per 100 people)	103.357	subscriptions per 100 people	2026-07-13	https://api.worldbank.org/v2/en/indicator/IT.CEL.SETS.P2?downloadformat=csv
GRL	Greenland	Europe & Central Asia	High income	2012	IT.CEL.SETS.P2	Mobile cellular subscriptions (per 100 people)	104.715	subscriptions per 100 people	2026-07-13	https://api.worldbank.org/v2/en/indicator/IT.CEL.SETS.P2?downloadformat=csv
GRL	Greenland	Europe & Central Asia	High income	2013	IT.CEL.SETS.P2	Mobile cellular subscriptions (per 100 people)	106.878	subscriptions per 100 people	2026-07-13	https://api.worldbank.org/v2/en/indicator/IT.CEL.SETS.P2?downloadformat=csv
GRL	Greenland	Europe & Central Asia	High income	2014	IT.CEL.SETS.P2	Mobile cellular subscriptions (per 100 people)	108.237	subscriptions per 100 people	2026-07-13	https://api.worldbank.org/v2/en/indicator/IT.CEL.SETS.P2?downloadformat=csv
GRL	Greenland	Europe & Central Asia	High income	2015	IT.CEL.SETS.P2	Mobile cellular subscriptions (per 100 people)	108.888	subscriptions per 100 people	2026-07-13	https://api.worldbank.org/v2/en/indicator/IT.CEL.SETS.P2?downloadformat=csv
GRL	Greenland	Europe & Central Asia	High income	2016	IT.CEL.SETS.P2	Mobile cellular subscriptions (per 100 people)		subscriptions per 100 people	2026-07-13	https://api.worldbank.org/v2/en/indicator/IT.CEL.SETS.P2?downloadformat=csv
GRL	Greenland	Europe & Central Asia	High income	2017	IT.CEL.SETS.P2	Mobile cellular subscriptions (per 100 people)	111.145	subscriptions per 100 people	2026-07-13	https://api.worldbank.org/v2/en/indicator/IT.CEL.SETS.P2?downloadformat=csv
GRL	Greenland	Europe & Central Asia	High income	2018	IT.CEL.SETS.P2	Mobile cellular subscriptions (per 100 people)	109.487	subscriptions per 100 people	2026-07-13	https://api.worldbank.org/v2/en/indicator/IT.CEL.SETS.P2?downloadformat=csv
GRL	Greenland	Europe & Central Asia	High income	2019	IT.CEL.SETS.P2	Mobile cellular subscriptions (per 100 people)	109.935	subscriptions per 100 people	2026-07-13	https://api.worldbank.org/v2/en/indicator/IT.CEL.SETS.P2?downloadformat=csv
GRL	Greenland	Europe & Central Asia	High income	2020	IT.CEL.SETS.P2	Mobile cellular subscriptions (per 100 people)	117.614	subscriptions per 100 people	2026-07-13	https://api.worldbank.org/v2/en/indicator/IT.CEL.SETS.P2?downloadformat=csv
GRL	Greenland	Europe & Central Asia	High income	2021	IT.CEL.SETS.P2	Mobile cellular subscriptions (per 100 people)	118.85	subscriptions per 100 people	2026-07-13	https://api.worldbank.org/v2/en/indicator/IT.CEL.SETS.P2?downloadformat=csv
GRL	Greenland	Europe & Central Asia	High income	2022	IT.CEL.SETS.P2	Mobile cellular subscriptions (per 100 people)	118.637	subscriptions per 100 people	2026-07-13	https://api.worldbank.org/v2/en/indicator/IT.CEL.SETS.P2?downloadformat=csv
GRL	Greenland	Europe & Central Asia	High income	2023	IT.CEL.SETS.P2	Mobile cellular subscriptions (per 100 people)		subscriptions per 100 people	2026-07-13	https://api.worldbank.org/v2/en/indicator/IT.CEL.SETS.P2?downloadformat=csv
GTM	Guatemala	Latin America & Caribbean	Upper middle income	2010	IT.CEL.SETS.P2	Mobile cellular subscriptions (per 100 people)	124.606	subscriptions per 100 people	2026-07-13	https://api.worldbank.org/v2/en/indicator/IT.CEL.SETS.P2?downloadformat=csv
GTM	Guatemala	Latin America & Caribbean	Upper middle income	2011	IT.CEL.SETS.P2	Mobile cellular subscriptions (per 100 people)	131.686	subscriptions per 100 people	2026-07-13	https://api.worldbank.org/v2/en/indicator/IT.CEL.SETS.P2?downloadformat=csv
GTM	Guatemala	Latin America & Caribbean	Upper middle income	2012	IT.CEL.SETS.P2	Mobile cellular subscriptions (per 100 people)	137.757	subscriptions per 100 people	2026-07-13	https://api.worldbank.org/v2/en/indicator/IT.CEL.SETS.P2?downloadformat=csv
GTM	Guatemala	Latin America & Caribbean	Upper middle income	2013	IT.CEL.SETS.P2	Mobile cellular subscriptions (per 100 people)	141.131	subscriptions per 100 people	2026-07-13	https://api.worldbank.org/v2/en/indicator/IT.CEL.SETS.P2?downloadformat=csv
GTM	Guatemala	Latin America & Caribbean	Upper middle income	2014	IT.CEL.SETS.P2	Mobile cellular subscriptions (per 100 people)	107.844	subscriptions per 100 people	2026-07-13	https://api.worldbank.org/v2/en/indicator/IT.CEL.SETS.P2?downloadformat=csv
GTM	Guatemala	Latin America & Caribbean	Upper middle income	2015	IT.CEL.SETS.P2	Mobile cellular subscriptions (per 100 people)	113.459	subscriptions per 100 people	2026-07-13	https://api.worldbank.org/v2/en/indicator/IT.CEL.SETS.P2?downloadformat=csv
GTM	Guatemala	Latin America & Caribbean	Upper middle income	2016	IT.CEL.SETS.P2	Mobile cellular subscriptions (per 100 people)	112.267	subscriptions per 100 people	2026-07-13	https://api.worldbank.org/v2/en/indicator/IT.CEL.SETS.P2?downloadformat=csv
GTM	Guatemala	Latin America & Caribbean	Upper middle income	2017	IT.CEL.SETS.P2	Mobile cellular subscriptions (per 100 people)	120.638	subscriptions per 100 people	2026-07-13	https://api.worldbank.org/v2/en/indicator/IT.CEL.SETS.P2?downloadformat=csv
GTM	Guatemala	Latin America & Caribbean	Upper middle income	2018	IT.CEL.SETS.P2	Mobile cellular subscriptions (per 100 people)	121.5	subscriptions per 100 people	2026-07-13	https://api.worldbank.org/v2/en/indicator/IT.CEL.SETS.P2?downloadformat=csv
GTM	Guatemala	Latin America & Caribbean	Upper middle income	2019	IT.CEL.SETS.P2	Mobile cellular subscriptions (per 100 people)	122.044	subscriptions per 100 people	2026-07-13	https://api.worldbank.org/v2/en/indicator/IT.CEL.SETS.P2?downloadformat=csv
GTM	Guatemala	Latin America & Caribbean	Upper middle income	2020	IT.CEL.SETS.P2	Mobile cellular subscriptions (per 100 people)	117.476	subscriptions per 100 people	2026-07-13	https://api.worldbank.org/v2/en/indicator/IT.CEL.SETS.P2?downloadformat=csv
GTM	Guatemala	Latin America & Caribbean	Upper middle income	2021	IT.CEL.SETS.P2	Mobile cellular subscriptions (per 100 people)	125.719	subscriptions per 100 people	2026-07-13	https://api.worldbank.org/v2/en/indicator/IT.CEL.SETS.P2?downloadformat=csv
GTM	Guatemala	Latin America & Caribbean	Upper middle income	2022	IT.CEL.SETS.P2	Mobile cellular subscriptions (per 100 people)	115.156	subscriptions per 100 people	2026-07-13	https://api.worldbank.org/v2/en/indicator/IT.CEL.SETS.P2?downloadformat=csv
GTM	Guatemala	Latin America & Caribbean	Upper middle income	2023	IT.CEL.SETS.P2	Mobile cellular subscriptions (per 100 people)	113.709	subscriptions per 100 people	2026-07-13	https://api.worldbank.org/v2/en/indicator/IT.CEL.SETS.P2?downloadformat=csv
GUM	Guam	East Asia & Pacific	High income	2010	IT.CEL.SETS.P2	Mobile cellular subscriptions (per 100 people)		subscriptions per 100 people	2026-07-13	https://api.worldbank.org/v2/en/indicator/IT.CEL.SETS.P2?downloadformat=csv
GUM	Guam	East Asia & Pacific	High income	2011	IT.CEL.SETS.P2	Mobile cellular subscriptions (per 100 people)		subscriptions per 100 people	2026-07-13	https://api.worldbank.org/v2/en/indicator/IT.CEL.SETS.P2?downloadformat=csv
GUM	Guam	East Asia & Pacific	High income	2012	IT.CEL.SETS.P2	Mobile cellular subscriptions (per 100 people)		subscriptions per 100 people	2026-07-13	https://api.worldbank.org/v2/en/indicator/IT.CEL.SETS.P2?downloadformat=csv
GUM	Guam	East Asia & Pacific	High income	2013	IT.CEL.SETS.P2	Mobile cellular subscriptions (per 100 people)		subscriptions per 100 people	2026-07-13	https://api.worldbank.org/v2/en/indicator/IT.CEL.SETS.P2?downloadformat=csv
GUM	Guam	East Asia & Pacific	High income	2014	IT.CEL.SETS.P2	Mobile cellular subscriptions (per 100 people)		subscriptions per 100 people	2026-07-13	https://api.worldbank.org/v2/en/indicator/IT.CEL.SETS.P2?downloadformat=csv
GUM	Guam	East Asia & Pacific	High income	2015	IT.CEL.SETS.P2	Mobile cellular subscriptions (per 100 people)		subscriptions per 100 people	2026-07-13	https://api.worldbank.org/v2/en/indicator/IT.CEL.SETS.P2?downloadformat=csv
GUM	Guam	East Asia & Pacific	High income	2016	IT.CEL.SETS.P2	Mobile cellular subscriptions (per 100 people)		subscriptions per 100 people	2026-07-13	https://api.worldbank.org/v2/en/indicator/IT.CEL.SETS.P2?downloadformat=csv
GUM	Guam	East Asia & Pacific	High income	2017	IT.CEL.SETS.P2	Mobile cellular subscriptions (per 100 people)		subscriptions per 100 people	2026-07-13	https://api.worldbank.org/v2/en/indicator/IT.CEL.SETS.P2?downloadformat=csv
GUM	Guam	East Asia & Pacific	High income	2018	IT.CEL.SETS.P2	Mobile cellular subscriptions (per 100 people)		subscriptions per 100 people	2026-07-13	https://api.worldbank.org/v2/en/indicator/IT.CEL.SETS.P2?downloadformat=csv
GUM	Guam	East Asia & Pacific	High income	2019	IT.CEL.SETS.P2	Mobile cellular subscriptions (per 100 people)		subscriptions per 100 people	2026-07-13	https://api.worldbank.org/v2/en/indicator/IT.CEL.SETS.P2?downloadformat=csv
GUM	Guam	East Asia & Pacific	High income	2020	IT.CEL.SETS.P2	Mobile cellular subscriptions (per 100 people)		subscriptions per 100 people	2026-07-13	https://api.worldbank.org/v2/en/indicator/IT.CEL.SETS.P2?downloadformat=csv
GUM	Guam	East Asia & Pacific	High income	2021	IT.CEL.SETS.P2	Mobile cellular subscriptions (per 100 people)		subscriptions per 100 people	2026-07-13	https://api.worldbank.org/v2/en/indicator/IT.CEL.SETS.P2?downloadformat=csv
GUM	Guam	East Asia & Pacific	High income	2022	IT.CEL.SETS.P2	Mobile cellular subscriptions (per 100 people)		subscriptions per 100 people	2026-07-13	https://api.worldbank.org/v2/en/indicator/IT.CEL.SETS.P2?downloadformat=csv
GUM	Guam	East Asia & Pacific	High income	2023	IT.CEL.SETS.P2	Mobile cellular subscriptions (per 100 people)		subscriptions per 100 people	2026-07-13	https://api.worldbank.org/v2/en/indicator/IT.CEL.SETS.P2?downloadformat=csv
GUY	Guyana	Latin America & Caribbean	High income	2010	IT.CEL.SETS.P2	Mobile cellular subscriptions (per 100 people)	74.7938	subscriptions per 100 people	2026-07-13	https://api.worldbank.org/v2/en/indicator/IT.CEL.SETS.P2?downloadformat=csv
GUY	Guyana	Latin America & Caribbean	High income	2011	IT.CEL.SETS.P2	Mobile cellular subscriptions (per 100 people)	70.8644	subscriptions per 100 people	2026-07-13	https://api.worldbank.org/v2/en/indicator/IT.CEL.SETS.P2?downloadformat=csv
GUY	Guyana	Latin America & Caribbean	High income	2012	IT.CEL.SETS.P2	Mobile cellular subscriptions (per 100 people)	73.3024	subscriptions per 100 people	2026-07-13	https://api.worldbank.org/v2/en/indicator/IT.CEL.SETS.P2?downloadformat=csv
GUY	Guyana	Latin America & Caribbean	High income	2013	IT.CEL.SETS.P2	Mobile cellular subscriptions (per 100 people)	74.0026	subscriptions per 100 people	2026-07-13	https://api.worldbank.org/v2/en/indicator/IT.CEL.SETS.P2?downloadformat=csv
GUY	Guyana	Latin America & Caribbean	High income	2014	IT.CEL.SETS.P2	Mobile cellular subscriptions (per 100 people)	75.1635	subscriptions per 100 people	2026-07-13	https://api.worldbank.org/v2/en/indicator/IT.CEL.SETS.P2?downloadformat=csv
GUY	Guyana	Latin America & Caribbean	High income	2015	IT.CEL.SETS.P2	Mobile cellular subscriptions (per 100 people)	71.5092	subscriptions per 100 people	2026-07-13	https://api.worldbank.org/v2/en/indicator/IT.CEL.SETS.P2?downloadformat=csv
GUY	Guyana	Latin America & Caribbean	High income	2016	IT.CEL.SETS.P2	Mobile cellular subscriptions (per 100 people)	76.5713	subscriptions per 100 people	2026-07-13	https://api.worldbank.org/v2/en/indicator/IT.CEL.SETS.P2?downloadformat=csv
GUY	Guyana	Latin America & Caribbean	High income	2017	IT.CEL.SETS.P2	Mobile cellular subscriptions (per 100 people)	83.6991	subscriptions per 100 people	2026-07-13	https://api.worldbank.org/v2/en/indicator/IT.CEL.SETS.P2?downloadformat=csv
GUY	Guyana	Latin America & Caribbean	High income	2018	IT.CEL.SETS.P2	Mobile cellular subscriptions (per 100 people)		subscriptions per 100 people	2026-07-13	https://api.worldbank.org/v2/en/indicator/IT.CEL.SETS.P2?downloadformat=csv
GUY	Guyana	Latin America & Caribbean	High income	2019	IT.CEL.SETS.P2	Mobile cellular subscriptions (per 100 people)	96.3271	subscriptions per 100 people	2026-07-13	https://api.worldbank.org/v2/en/indicator/IT.CEL.SETS.P2?downloadformat=csv
GUY	Guyana	Latin America & Caribbean	High income	2020	IT.CEL.SETS.P2	Mobile cellular subscriptions (per 100 people)	106.009	subscriptions per 100 people	2026-07-13	https://api.worldbank.org/v2/en/indicator/IT.CEL.SETS.P2?downloadformat=csv
GUY	Guyana	Latin America & Caribbean	High income	2021	IT.CEL.SETS.P2	Mobile cellular subscriptions (per 100 people)	104.969	subscriptions per 100 people	2026-07-13	https://api.worldbank.org/v2/en/indicator/IT.CEL.SETS.P2?downloadformat=csv
GUY	Guyana	Latin America & Caribbean	High income	2022	IT.CEL.SETS.P2	Mobile cellular subscriptions (per 100 people)	112.565	subscriptions per 100 people	2026-07-13	https://api.worldbank.org/v2/en/indicator/IT.CEL.SETS.P2?downloadformat=csv
GUY	Guyana	Latin America & Caribbean	High income	2023	IT.CEL.SETS.P2	Mobile cellular subscriptions (per 100 people)		subscriptions per 100 people	2026-07-13	https://api.worldbank.org/v2/en/indicator/IT.CEL.SETS.P2?downloadformat=csv
HKG	Hong Kong SAR, China	East Asia & Pacific	High income	2010	IT.CEL.SETS.P2	Mobile cellular subscriptions (per 100 people)	194.234	subscriptions per 100 people	2026-07-13	https://api.worldbank.org/v2/en/indicator/IT.CEL.SETS.P2?downloadformat=csv
HKG	Hong Kong SAR, China	East Asia & Pacific	High income	2011	IT.CEL.SETS.P2	Mobile cellular subscriptions (per 100 people)	214.098	subscriptions per 100 people	2026-07-13	https://api.worldbank.org/v2/en/indicator/IT.CEL.SETS.P2?downloadformat=csv
HKG	Hong Kong SAR, China	East Asia & Pacific	High income	2012	IT.CEL.SETS.P2	Mobile cellular subscriptions (per 100 people)	227.571	subscriptions per 100 people	2026-07-13	https://api.worldbank.org/v2/en/indicator/IT.CEL.SETS.P2?downloadformat=csv
HKG	Hong Kong SAR, China	East Asia & Pacific	High income	2013	IT.CEL.SETS.P2	Mobile cellular subscriptions (per 100 people)	233.65	subscriptions per 100 people	2026-07-13	https://api.worldbank.org/v2/en/indicator/IT.CEL.SETS.P2?downloadformat=csv
HKG	Hong Kong SAR, China	East Asia & Pacific	High income	2014	IT.CEL.SETS.P2	Mobile cellular subscriptions (per 100 people)	231.702	subscriptions per 100 people	2026-07-13	https://api.worldbank.org/v2/en/indicator/IT.CEL.SETS.P2?downloadformat=csv
HKG	Hong Kong SAR, China	East Asia & Pacific	High income	2015	IT.CEL.SETS.P2	Mobile cellular subscriptions (per 100 people)	227.037	subscriptions per 100 people	2026-07-13	https://api.worldbank.org/v2/en/indicator/IT.CEL.SETS.P2?downloadformat=csv
HKG	Hong Kong SAR, China	East Asia & Pacific	High income	2016	IT.CEL.SETS.P2	Mobile cellular subscriptions (per 100 people)	237.378	subscriptions per 100 people	2026-07-13	https://api.worldbank.org/v2/en/indicator/IT.CEL.SETS.P2?downloadformat=csv
HKG	Hong Kong SAR, China	East Asia & Pacific	High income	2017	IT.CEL.SETS.P2	Mobile cellular subscriptions (per 100 people)	247.079	subscriptions per 100 people	2026-07-13	https://api.worldbank.org/v2/en/indicator/IT.CEL.SETS.P2?downloadformat=csv
HKG	Hong Kong SAR, China	East Asia & Pacific	High income	2018	IT.CEL.SETS.P2	Mobile cellular subscriptions (per 100 people)	266.34	subscriptions per 100 people	2026-07-13	https://api.worldbank.org/v2/en/indicator/IT.CEL.SETS.P2?downloadformat=csv
HKG	Hong Kong SAR, China	East Asia & Pacific	High income	2019	IT.CEL.SETS.P2	Mobile cellular subscriptions (per 100 people)	286.619	subscriptions per 100 people	2026-07-13	https://api.worldbank.org/v2/en/indicator/IT.CEL.SETS.P2?downloadformat=csv
HKG	Hong Kong SAR, China	East Asia & Pacific	High income	2020	IT.CEL.SETS.P2	Mobile cellular subscriptions (per 100 people)	291.916	subscriptions per 100 people	2026-07-13	https://api.worldbank.org/v2/en/indicator/IT.CEL.SETS.P2?downloadformat=csv
HKG	Hong Kong SAR, China	East Asia & Pacific	High income	2021	IT.CEL.SETS.P2	Mobile cellular subscriptions (per 100 people)	319.852	subscriptions per 100 people	2026-07-13	https://api.worldbank.org/v2/en/indicator/IT.CEL.SETS.P2?downloadformat=csv
HKG	Hong Kong SAR, China	East Asia & Pacific	High income	2022	IT.CEL.SETS.P2	Mobile cellular subscriptions (per 100 people)	292.808	subscriptions per 100 people	2026-07-13	https://api.worldbank.org/v2/en/indicator/IT.CEL.SETS.P2?downloadformat=csv
HKG	Hong Kong SAR, China	East Asia & Pacific	High income	2023	IT.CEL.SETS.P2	Mobile cellular subscriptions (per 100 people)	319.494	subscriptions per 100 people	2026-07-13	https://api.worldbank.org/v2/en/indicator/IT.CEL.SETS.P2?downloadformat=csv
HND	Honduras	Latin America & Caribbean	Lower middle income	2010	IT.CEL.SETS.P2	Mobile cellular subscriptions (per 100 people)	113.617	subscriptions per 100 people	2026-07-13	https://api.worldbank.org/v2/en/indicator/IT.CEL.SETS.P2?downloadformat=csv
HND	Honduras	Latin America & Caribbean	Lower middle income	2011	IT.CEL.SETS.P2	Mobile cellular subscriptions (per 100 people)	94.399	subscriptions per 100 people	2026-07-13	https://api.worldbank.org/v2/en/indicator/IT.CEL.SETS.P2?downloadformat=csv
HND	Honduras	Latin America & Caribbean	Lower middle income	2012	IT.CEL.SETS.P2	Mobile cellular subscriptions (per 100 people)	84.5665	subscriptions per 100 people	2026-07-13	https://api.worldbank.org/v2/en/indicator/IT.CEL.SETS.P2?downloadformat=csv
HND	Honduras	Latin America & Caribbean	Lower middle income	2013	IT.CEL.SETS.P2	Mobile cellular subscriptions (per 100 people)	87.3776	subscriptions per 100 people	2026-07-13	https://api.worldbank.org/v2/en/indicator/IT.CEL.SETS.P2?downloadformat=csv
HND	Honduras	Latin America & Caribbean	Lower middle income	2014	IT.CEL.SETS.P2	Mobile cellular subscriptions (per 100 people)	85.2365	subscriptions per 100 people	2026-07-13	https://api.worldbank.org/v2/en/indicator/IT.CEL.SETS.P2?downloadformat=csv
HND	Honduras	Latin America & Caribbean	Lower middle income	2015	IT.CEL.SETS.P2	Mobile cellular subscriptions (per 100 people)	87.1292	subscriptions per 100 people	2026-07-13	https://api.worldbank.org/v2/en/indicator/IT.CEL.SETS.P2?downloadformat=csv
HND	Honduras	Latin America & Caribbean	Lower middle income	2016	IT.CEL.SETS.P2	Mobile cellular subscriptions (per 100 people)	83.2181	subscriptions per 100 people	2026-07-13	https://api.worldbank.org/v2/en/indicator/IT.CEL.SETS.P2?downloadformat=csv
HND	Honduras	Latin America & Caribbean	Lower middle income	2017	IT.CEL.SETS.P2	Mobile cellular subscriptions (per 100 people)	85.8717	subscriptions per 100 people	2026-07-13	https://api.worldbank.org/v2/en/indicator/IT.CEL.SETS.P2?downloadformat=csv
HND	Honduras	Latin America & Caribbean	Lower middle income	2018	IT.CEL.SETS.P2	Mobile cellular subscriptions (per 100 people)	77.7101	subscriptions per 100 people	2026-07-13	https://api.worldbank.org/v2/en/indicator/IT.CEL.SETS.P2?downloadformat=csv
HND	Honduras	Latin America & Caribbean	Lower middle income	2019	IT.CEL.SETS.P2	Mobile cellular subscriptions (per 100 people)	76.0268	subscriptions per 100 people	2026-07-13	https://api.worldbank.org/v2/en/indicator/IT.CEL.SETS.P2?downloadformat=csv
HND	Honduras	Latin America & Caribbean	Lower middle income	2020	IT.CEL.SETS.P2	Mobile cellular subscriptions (per 100 people)	68.7836	subscriptions per 100 people	2026-07-13	https://api.worldbank.org/v2/en/indicator/IT.CEL.SETS.P2?downloadformat=csv
HND	Honduras	Latin America & Caribbean	Lower middle income	2021	IT.CEL.SETS.P2	Mobile cellular subscriptions (per 100 people)	73.4772	subscriptions per 100 people	2026-07-13	https://api.worldbank.org/v2/en/indicator/IT.CEL.SETS.P2?downloadformat=csv
HND	Honduras	Latin America & Caribbean	Lower middle income	2022	IT.CEL.SETS.P2	Mobile cellular subscriptions (per 100 people)	75.8551	subscriptions per 100 people	2026-07-13	https://api.worldbank.org/v2/en/indicator/IT.CEL.SETS.P2?downloadformat=csv
HND	Honduras	Latin America & Caribbean	Lower middle income	2023	IT.CEL.SETS.P2	Mobile cellular subscriptions (per 100 people)	74.4148	subscriptions per 100 people	2026-07-13	https://api.worldbank.org/v2/en/indicator/IT.CEL.SETS.P2?downloadformat=csv
HRV	Croatia	Europe & Central Asia	High income	2010	IT.CEL.SETS.P2	Mobile cellular subscriptions (per 100 people)	114.582	subscriptions per 100 people	2026-07-13	https://api.worldbank.org/v2/en/indicator/IT.CEL.SETS.P2?downloadformat=csv
HRV	Croatia	Europe & Central Asia	High income	2011	IT.CEL.SETS.P2	Mobile cellular subscriptions (per 100 people)	119.49	subscriptions per 100 people	2026-07-13	https://api.worldbank.org/v2/en/indicator/IT.CEL.SETS.P2?downloadformat=csv
HRV	Croatia	Europe & Central Asia	High income	2012	IT.CEL.SETS.P2	Mobile cellular subscriptions (per 100 people)	116.719	subscriptions per 100 people	2026-07-13	https://api.worldbank.org/v2/en/indicator/IT.CEL.SETS.P2?downloadformat=csv
HRV	Croatia	Europe & Central Asia	High income	2013	IT.CEL.SETS.P2	Mobile cellular subscriptions (per 100 people)	111.282	subscriptions per 100 people	2026-07-13	https://api.worldbank.org/v2/en/indicator/IT.CEL.SETS.P2?downloadformat=csv
HRV	Croatia	Europe & Central Asia	High income	2014	IT.CEL.SETS.P2	Mobile cellular subscriptions (per 100 people)	105.732	subscriptions per 100 people	2026-07-13	https://api.worldbank.org/v2/en/indicator/IT.CEL.SETS.P2?downloadformat=csv
HRV	Croatia	Europe & Central Asia	High income	2015	IT.CEL.SETS.P2	Mobile cellular subscriptions (per 100 people)	105.544	subscriptions per 100 people	2026-07-13	https://api.worldbank.org/v2/en/indicator/IT.CEL.SETS.P2?downloadformat=csv
HRV	Croatia	Europe & Central Asia	High income	2016	IT.CEL.SETS.P2	Mobile cellular subscriptions (per 100 people)	106.718	subscriptions per 100 people	2026-07-13	https://api.worldbank.org/v2/en/indicator/IT.CEL.SETS.P2?downloadformat=csv
HRV	Croatia	Europe & Central Asia	High income	2017	IT.CEL.SETS.P2	Mobile cellular subscriptions (per 100 people)	105.795	subscriptions per 100 people	2026-07-13	https://api.worldbank.org/v2/en/indicator/IT.CEL.SETS.P2?downloadformat=csv
HRV	Croatia	Europe & Central Asia	High income	2018	IT.CEL.SETS.P2	Mobile cellular subscriptions (per 100 people)	109.034	subscriptions per 100 people	2026-07-13	https://api.worldbank.org/v2/en/indicator/IT.CEL.SETS.P2?downloadformat=csv
HRV	Croatia	Europe & Central Asia	High income	2019	IT.CEL.SETS.P2	Mobile cellular subscriptions (per 100 people)	110.494	subscriptions per 100 people	2026-07-13	https://api.worldbank.org/v2/en/indicator/IT.CEL.SETS.P2?downloadformat=csv
HRV	Croatia	Europe & Central Asia	High income	2020	IT.CEL.SETS.P2	Mobile cellular subscriptions (per 100 people)	110.666	subscriptions per 100 people	2026-07-13	https://api.worldbank.org/v2/en/indicator/IT.CEL.SETS.P2?downloadformat=csv
HRV	Croatia	Europe & Central Asia	High income	2021	IT.CEL.SETS.P2	Mobile cellular subscriptions (per 100 people)	112.169	subscriptions per 100 people	2026-07-13	https://api.worldbank.org/v2/en/indicator/IT.CEL.SETS.P2?downloadformat=csv
HRV	Croatia	Europe & Central Asia	High income	2022	IT.CEL.SETS.P2	Mobile cellular subscriptions (per 100 people)	114.677	subscriptions per 100 people	2026-07-13	https://api.worldbank.org/v2/en/indicator/IT.CEL.SETS.P2?downloadformat=csv
HRV	Croatia	Europe & Central Asia	High income	2023	IT.CEL.SETS.P2	Mobile cellular subscriptions (per 100 people)	117.113	subscriptions per 100 people	2026-07-13	https://api.worldbank.org/v2/en/indicator/IT.CEL.SETS.P2?downloadformat=csv
HTI	Haiti	Latin America & Caribbean	Lower middle income	2010	IT.CEL.SETS.P2	Mobile cellular subscriptions (per 100 people)	40.8026	subscriptions per 100 people	2026-07-13	https://api.worldbank.org/v2/en/indicator/IT.CEL.SETS.P2?downloadformat=csv
HTI	Haiti	Latin America & Caribbean	Lower middle income	2011	IT.CEL.SETS.P2	Mobile cellular subscriptions (per 100 people)	42.3605	subscriptions per 100 people	2026-07-13	https://api.worldbank.org/v2/en/indicator/IT.CEL.SETS.P2?downloadformat=csv
HTI	Haiti	Latin America & Caribbean	Lower middle income	2012	IT.CEL.SETS.P2	Mobile cellular subscriptions (per 100 people)	60.5272	subscriptions per 100 people	2026-07-13	https://api.worldbank.org/v2/en/indicator/IT.CEL.SETS.P2?downloadformat=csv
HTI	Haiti	Latin America & Caribbean	Lower middle income	2013	IT.CEL.SETS.P2	Mobile cellular subscriptions (per 100 people)	70.0445	subscriptions per 100 people	2026-07-13	https://api.worldbank.org/v2/en/indicator/IT.CEL.SETS.P2?downloadformat=csv
HTI	Haiti	Latin America & Caribbean	Lower middle income	2014	IT.CEL.SETS.P2	Mobile cellular subscriptions (per 100 people)	65.2575	subscriptions per 100 people	2026-07-13	https://api.worldbank.org/v2/en/indicator/IT.CEL.SETS.P2?downloadformat=csv
HTI	Haiti	Latin America & Caribbean	Lower middle income	2015	IT.CEL.SETS.P2	Mobile cellular subscriptions (per 100 people)	69.3703	subscriptions per 100 people	2026-07-13	https://api.worldbank.org/v2/en/indicator/IT.CEL.SETS.P2?downloadformat=csv
HTI	Haiti	Latin America & Caribbean	Lower middle income	2016	IT.CEL.SETS.P2	Mobile cellular subscriptions (per 100 people)	60.9477	subscriptions per 100 people	2026-07-13	https://api.worldbank.org/v2/en/indicator/IT.CEL.SETS.P2?downloadformat=csv
HTI	Haiti	Latin America & Caribbean	Lower middle income	2017	IT.CEL.SETS.P2	Mobile cellular subscriptions (per 100 people)	58.2918	subscriptions per 100 people	2026-07-13	https://api.worldbank.org/v2/en/indicator/IT.CEL.SETS.P2?downloadformat=csv
HTI	Haiti	Latin America & Caribbean	Lower middle income	2018	IT.CEL.SETS.P2	Mobile cellular subscriptions (per 100 people)	60.2323	subscriptions per 100 people	2026-07-13	https://api.worldbank.org/v2/en/indicator/IT.CEL.SETS.P2?downloadformat=csv
HTI	Haiti	Latin America & Caribbean	Lower middle income	2019	IT.CEL.SETS.P2	Mobile cellular subscriptions (per 100 people)	61.6234	subscriptions per 100 people	2026-07-13	https://api.worldbank.org/v2/en/indicator/IT.CEL.SETS.P2?downloadformat=csv
HTI	Haiti	Latin America & Caribbean	Lower middle income	2020	IT.CEL.SETS.P2	Mobile cellular subscriptions (per 100 people)	65.0934	subscriptions per 100 people	2026-07-13	https://api.worldbank.org/v2/en/indicator/IT.CEL.SETS.P2?downloadformat=csv
HTI	Haiti	Latin America & Caribbean	Lower middle income	2021	IT.CEL.SETS.P2	Mobile cellular subscriptions (per 100 people)	64.3452	subscriptions per 100 people	2026-07-13	https://api.worldbank.org/v2/en/indicator/IT.CEL.SETS.P2?downloadformat=csv
HTI	Haiti	Latin America & Caribbean	Lower middle income	2022	IT.CEL.SETS.P2	Mobile cellular subscriptions (per 100 people)	65.1889	subscriptions per 100 people	2026-07-13	https://api.worldbank.org/v2/en/indicator/IT.CEL.SETS.P2?downloadformat=csv
HTI	Haiti	Latin America & Caribbean	Lower middle income	2023	IT.CEL.SETS.P2	Mobile cellular subscriptions (per 100 people)		subscriptions per 100 people	2026-07-13	https://api.worldbank.org/v2/en/indicator/IT.CEL.SETS.P2?downloadformat=csv
HUN	Hungary	Europe & Central Asia	High income	2010	IT.CEL.SETS.P2	Mobile cellular subscriptions (per 100 people)	120.369	subscriptions per 100 people	2026-07-13	https://api.worldbank.org/v2/en/indicator/IT.CEL.SETS.P2?downloadformat=csv
HUN	Hungary	Europe & Central Asia	High income	2011	IT.CEL.SETS.P2	Mobile cellular subscriptions (per 100 people)	117.526	subscriptions per 100 people	2026-07-13	https://api.worldbank.org/v2/en/indicator/IT.CEL.SETS.P2?downloadformat=csv
HUN	Hungary	Europe & Central Asia	High income	2012	IT.CEL.SETS.P2	Mobile cellular subscriptions (per 100 people)	116.768	subscriptions per 100 people	2026-07-13	https://api.worldbank.org/v2/en/indicator/IT.CEL.SETS.P2?downloadformat=csv
HUN	Hungary	Europe & Central Asia	High income	2013	IT.CEL.SETS.P2	Mobile cellular subscriptions (per 100 people)	117.2	subscriptions per 100 people	2026-07-13	https://api.worldbank.org/v2/en/indicator/IT.CEL.SETS.P2?downloadformat=csv
HUN	Hungary	Europe & Central Asia	High income	2014	IT.CEL.SETS.P2	Mobile cellular subscriptions (per 100 people)	118.896	subscriptions per 100 people	2026-07-13	https://api.worldbank.org/v2/en/indicator/IT.CEL.SETS.P2?downloadformat=csv
HUN	Hungary	Europe & Central Asia	High income	2015	IT.CEL.SETS.P2	Mobile cellular subscriptions (per 100 people)	100.624	subscriptions per 100 people	2026-07-13	https://api.worldbank.org/v2/en/indicator/IT.CEL.SETS.P2?downloadformat=csv
HUN	Hungary	Europe & Central Asia	High income	2016	IT.CEL.SETS.P2	Mobile cellular subscriptions (per 100 people)	101.442	subscriptions per 100 people	2026-07-13	https://api.worldbank.org/v2/en/indicator/IT.CEL.SETS.P2?downloadformat=csv
HUN	Hungary	Europe & Central Asia	High income	2017	IT.CEL.SETS.P2	Mobile cellular subscriptions (per 100 people)	101.629	subscriptions per 100 people	2026-07-13	https://api.worldbank.org/v2/en/indicator/IT.CEL.SETS.P2?downloadformat=csv
HUN	Hungary	Europe & Central Asia	High income	2018	IT.CEL.SETS.P2	Mobile cellular subscriptions (per 100 people)	102.737	subscriptions per 100 people	2026-07-13	https://api.worldbank.org/v2/en/indicator/IT.CEL.SETS.P2?downloadformat=csv
HUN	Hungary	Europe & Central Asia	High income	2019	IT.CEL.SETS.P2	Mobile cellular subscriptions (per 100 people)	105.142	subscriptions per 100 people	2026-07-13	https://api.worldbank.org/v2/en/indicator/IT.CEL.SETS.P2?downloadformat=csv
HUN	Hungary	Europe & Central Asia	High income	2020	IT.CEL.SETS.P2	Mobile cellular subscriptions (per 100 people)	105.982	subscriptions per 100 people	2026-07-13	https://api.worldbank.org/v2/en/indicator/IT.CEL.SETS.P2?downloadformat=csv
HUN	Hungary	Europe & Central Asia	High income	2021	IT.CEL.SETS.P2	Mobile cellular subscriptions (per 100 people)	105.137	subscriptions per 100 people	2026-07-13	https://api.worldbank.org/v2/en/indicator/IT.CEL.SETS.P2?downloadformat=csv
HUN	Hungary	Europe & Central Asia	High income	2022	IT.CEL.SETS.P2	Mobile cellular subscriptions (per 100 people)	105.794	subscriptions per 100 people	2026-07-13	https://api.worldbank.org/v2/en/indicator/IT.CEL.SETS.P2?downloadformat=csv
HUN	Hungary	Europe & Central Asia	High income	2023	IT.CEL.SETS.P2	Mobile cellular subscriptions (per 100 people)	105.054	subscriptions per 100 people	2026-07-13	https://api.worldbank.org/v2/en/indicator/IT.CEL.SETS.P2?downloadformat=csv
IDN	Indonesia	East Asia & Pacific	Upper middle income	2010	IT.CEL.SETS.P2	Mobile cellular subscriptions (per 100 people)	85.7839	subscriptions per 100 people	2026-07-13	https://api.worldbank.org/v2/en/indicator/IT.CEL.SETS.P2?downloadformat=csv
IDN	Indonesia	East Asia & Pacific	Upper middle income	2011	IT.CEL.SETS.P2	Mobile cellular subscriptions (per 100 people)	100.135	subscriptions per 100 people	2026-07-13	https://api.worldbank.org/v2/en/indicator/IT.CEL.SETS.P2?downloadformat=csv
IDN	Indonesia	East Asia & Pacific	Upper middle income	2012	IT.CEL.SETS.P2	Mobile cellular subscriptions (per 100 people)	111.581	subscriptions per 100 people	2026-07-13	https://api.worldbank.org/v2/en/indicator/IT.CEL.SETS.P2?downloadformat=csv
IDN	Indonesia	East Asia & Pacific	Upper middle income	2013	IT.CEL.SETS.P2	Mobile cellular subscriptions (per 100 people)	122.425	subscriptions per 100 people	2026-07-13	https://api.worldbank.org/v2/en/indicator/IT.CEL.SETS.P2?downloadformat=csv
IDN	Indonesia	East Asia & Pacific	Upper middle income	2014	IT.CEL.SETS.P2	Mobile cellular subscriptions (per 100 people)	125.767	subscriptions per 100 people	2026-07-13	https://api.worldbank.org/v2/en/indicator/IT.CEL.SETS.P2?downloadformat=csv
IDN	Indonesia	East Asia & Pacific	Upper middle income	2015	IT.CEL.SETS.P2	Mobile cellular subscriptions (per 100 people)	129.469	subscriptions per 100 people	2026-07-13	https://api.worldbank.org/v2/en/indicator/IT.CEL.SETS.P2?downloadformat=csv
IDN	Indonesia	East Asia & Pacific	Upper middle income	2016	IT.CEL.SETS.P2	Mobile cellular subscriptions (per 100 people)	145.704	subscriptions per 100 people	2026-07-13	https://api.worldbank.org/v2/en/indicator/IT.CEL.SETS.P2?downloadformat=csv
IDN	Indonesia	East Asia & Pacific	Upper middle income	2017	IT.CEL.SETS.P2	Mobile cellular subscriptions (per 100 people)	162.783	subscriptions per 100 people	2026-07-13	https://api.worldbank.org/v2/en/indicator/IT.CEL.SETS.P2?downloadformat=csv
IDN	Indonesia	East Asia & Pacific	Upper middle income	2018	IT.CEL.SETS.P2	Mobile cellular subscriptions (per 100 people)	118.33	subscriptions per 100 people	2026-07-13	https://api.worldbank.org/v2/en/indicator/IT.CEL.SETS.P2?downloadformat=csv
IDN	Indonesia	East Asia & Pacific	Upper middle income	2019	IT.CEL.SETS.P2	Mobile cellular subscriptions (per 100 people)	125.244	subscriptions per 100 people	2026-07-13	https://api.worldbank.org/v2/en/indicator/IT.CEL.SETS.P2?downloadformat=csv
IDN	Indonesia	East Asia & Pacific	Upper middle income	2020	IT.CEL.SETS.P2	Mobile cellular subscriptions (per 100 people)	129.404	subscriptions per 100 people	2026-07-13	https://api.worldbank.org/v2/en/indicator/IT.CEL.SETS.P2?downloadformat=csv
IDN	Indonesia	East Asia & Pacific	Upper middle income	2021	IT.CEL.SETS.P2	Mobile cellular subscriptions (per 100 people)	132.199	subscriptions per 100 people	2026-07-13	https://api.worldbank.org/v2/en/indicator/IT.CEL.SETS.P2?downloadformat=csv
IDN	Indonesia	East Asia & Pacific	Upper middle income	2022	IT.CEL.SETS.P2	Mobile cellular subscriptions (per 100 people)	122.873	subscriptions per 100 people	2026-07-13	https://api.worldbank.org/v2/en/indicator/IT.CEL.SETS.P2?downloadformat=csv
IDN	Indonesia	East Asia & Pacific	Upper middle income	2023	IT.CEL.SETS.P2	Mobile cellular subscriptions (per 100 people)	125.238	subscriptions per 100 people	2026-07-13	https://api.worldbank.org/v2/en/indicator/IT.CEL.SETS.P2?downloadformat=csv
IMN	Isle of Man	Europe & Central Asia	High income	2010	IT.CEL.SETS.P2	Mobile cellular subscriptions (per 100 people)		subscriptions per 100 people	2026-07-13	https://api.worldbank.org/v2/en/indicator/IT.CEL.SETS.P2?downloadformat=csv
IMN	Isle of Man	Europe & Central Asia	High income	2011	IT.CEL.SETS.P2	Mobile cellular subscriptions (per 100 people)		subscriptions per 100 people	2026-07-13	https://api.worldbank.org/v2/en/indicator/IT.CEL.SETS.P2?downloadformat=csv
IMN	Isle of Man	Europe & Central Asia	High income	2012	IT.CEL.SETS.P2	Mobile cellular subscriptions (per 100 people)		subscriptions per 100 people	2026-07-13	https://api.worldbank.org/v2/en/indicator/IT.CEL.SETS.P2?downloadformat=csv
IMN	Isle of Man	Europe & Central Asia	High income	2013	IT.CEL.SETS.P2	Mobile cellular subscriptions (per 100 people)		subscriptions per 100 people	2026-07-13	https://api.worldbank.org/v2/en/indicator/IT.CEL.SETS.P2?downloadformat=csv
IMN	Isle of Man	Europe & Central Asia	High income	2014	IT.CEL.SETS.P2	Mobile cellular subscriptions (per 100 people)		subscriptions per 100 people	2026-07-13	https://api.worldbank.org/v2/en/indicator/IT.CEL.SETS.P2?downloadformat=csv
IMN	Isle of Man	Europe & Central Asia	High income	2015	IT.CEL.SETS.P2	Mobile cellular subscriptions (per 100 people)		subscriptions per 100 people	2026-07-13	https://api.worldbank.org/v2/en/indicator/IT.CEL.SETS.P2?downloadformat=csv
IMN	Isle of Man	Europe & Central Asia	High income	2016	IT.CEL.SETS.P2	Mobile cellular subscriptions (per 100 people)		subscriptions per 100 people	2026-07-13	https://api.worldbank.org/v2/en/indicator/IT.CEL.SETS.P2?downloadformat=csv
IMN	Isle of Man	Europe & Central Asia	High income	2017	IT.CEL.SETS.P2	Mobile cellular subscriptions (per 100 people)		subscriptions per 100 people	2026-07-13	https://api.worldbank.org/v2/en/indicator/IT.CEL.SETS.P2?downloadformat=csv
IMN	Isle of Man	Europe & Central Asia	High income	2018	IT.CEL.SETS.P2	Mobile cellular subscriptions (per 100 people)		subscriptions per 100 people	2026-07-13	https://api.worldbank.org/v2/en/indicator/IT.CEL.SETS.P2?downloadformat=csv
IMN	Isle of Man	Europe & Central Asia	High income	2019	IT.CEL.SETS.P2	Mobile cellular subscriptions (per 100 people)		subscriptions per 100 people	2026-07-13	https://api.worldbank.org/v2/en/indicator/IT.CEL.SETS.P2?downloadformat=csv
IMN	Isle of Man	Europe & Central Asia	High income	2020	IT.CEL.SETS.P2	Mobile cellular subscriptions (per 100 people)		subscriptions per 100 people	2026-07-13	https://api.worldbank.org/v2/en/indicator/IT.CEL.SETS.P2?downloadformat=csv
IMN	Isle of Man	Europe & Central Asia	High income	2021	IT.CEL.SETS.P2	Mobile cellular subscriptions (per 100 people)		subscriptions per 100 people	2026-07-13	https://api.worldbank.org/v2/en/indicator/IT.CEL.SETS.P2?downloadformat=csv
IMN	Isle of Man	Europe & Central Asia	High income	2022	IT.CEL.SETS.P2	Mobile cellular subscriptions (per 100 people)		subscriptions per 100 people	2026-07-13	https://api.worldbank.org/v2/en/indicator/IT.CEL.SETS.P2?downloadformat=csv
IMN	Isle of Man	Europe & Central Asia	High income	2023	IT.CEL.SETS.P2	Mobile cellular subscriptions (per 100 people)		subscriptions per 100 people	2026-07-13	https://api.worldbank.org/v2/en/indicator/IT.CEL.SETS.P2?downloadformat=csv
IND	India	South Asia	Lower middle income	2010	IT.CEL.SETS.P2	Mobile cellular subscriptions (per 100 people)	60.4906	subscriptions per 100 people	2026-07-13	https://api.worldbank.org/v2/en/indicator/IT.CEL.SETS.P2?downloadformat=csv
IND	India	South Asia	Lower middle income	2011	IT.CEL.SETS.P2	Mobile cellular subscriptions (per 100 people)	70.8726	subscriptions per 100 people	2026-07-13	https://api.worldbank.org/v2/en/indicator/IT.CEL.SETS.P2?downloadformat=csv
IND	India	South Asia	Lower middle income	2012	IT.CEL.SETS.P2	Mobile cellular subscriptions (per 100 people)	67.6264	subscriptions per 100 people	2026-07-13	https://api.worldbank.org/v2/en/indicator/IT.CEL.SETS.P2?downloadformat=csv
IND	India	South Asia	Lower middle income	2013	IT.CEL.SETS.P2	Mobile cellular subscriptions (per 100 people)	68.3967	subscriptions per 100 people	2026-07-13	https://api.worldbank.org/v2/en/indicator/IT.CEL.SETS.P2?downloadformat=csv
IND	India	South Asia	Lower middle income	2014	IT.CEL.SETS.P2	Mobile cellular subscriptions (per 100 people)	71.9367	subscriptions per 100 people	2026-07-13	https://api.worldbank.org/v2/en/indicator/IT.CEL.SETS.P2?downloadformat=csv
IND	India	South Asia	Lower middle income	2015	IT.CEL.SETS.P2	Mobile cellular subscriptions (per 100 people)	75.3793	subscriptions per 100 people	2026-07-13	https://api.worldbank.org/v2/en/indicator/IT.CEL.SETS.P2?downloadformat=csv
IND	India	South Asia	Lower middle income	2016	IT.CEL.SETS.P2	Mobile cellular subscriptions (per 100 people)	83.9178	subscriptions per 100 people	2026-07-13	https://api.worldbank.org/v2/en/indicator/IT.CEL.SETS.P2?downloadformat=csv
IND	India	South Asia	Lower middle income	2017	IT.CEL.SETS.P2	Mobile cellular subscriptions (per 100 people)	85.9704	subscriptions per 100 people	2026-07-13	https://api.worldbank.org/v2/en/indicator/IT.CEL.SETS.P2?downloadformat=csv
IND	India	South Asia	Lower middle income	2018	IT.CEL.SETS.P2	Mobile cellular subscriptions (per 100 people)	85.5501	subscriptions per 100 people	2026-07-13	https://api.worldbank.org/v2/en/indicator/IT.CEL.SETS.P2?downloadformat=csv
IND	India	South Asia	Lower middle income	2019	IT.CEL.SETS.P2	Mobile cellular subscriptions (per 100 people)	82.8981	subscriptions per 100 people	2026-07-13	https://api.worldbank.org/v2/en/indicator/IT.CEL.SETS.P2?downloadformat=csv
IND	India	South Asia	Lower middle income	2020	IT.CEL.SETS.P2	Mobile cellular subscriptions (per 100 people)	82.254	subscriptions per 100 people	2026-07-13	https://api.worldbank.org/v2/en/indicator/IT.CEL.SETS.P2?downloadformat=csv
IND	India	South Asia	Lower middle income	2021	IT.CEL.SETS.P2	Mobile cellular subscriptions (per 100 people)	81.604	subscriptions per 100 people	2026-07-13	https://api.worldbank.org/v2/en/indicator/IT.CEL.SETS.P2?downloadformat=csv
IND	India	South Asia	Lower middle income	2022	IT.CEL.SETS.P2	Mobile cellular subscriptions (per 100 people)	80.1818	subscriptions per 100 people	2026-07-13	https://api.worldbank.org/v2/en/indicator/IT.CEL.SETS.P2?downloadformat=csv
IND	India	South Asia	Lower middle income	2023	IT.CEL.SETS.P2	Mobile cellular subscriptions (per 100 people)	80.5632	subscriptions per 100 people	2026-07-13	https://api.worldbank.org/v2/en/indicator/IT.CEL.SETS.P2?downloadformat=csv
IRL	Ireland	Europe & Central Asia	High income	2010	IT.CEL.SETS.P2	Mobile cellular subscriptions (per 100 people)	103.123	subscriptions per 100 people	2026-07-13	https://api.worldbank.org/v2/en/indicator/IT.CEL.SETS.P2?downloadformat=csv
IRL	Ireland	Europe & Central Asia	High income	2011	IT.CEL.SETS.P2	Mobile cellular subscriptions (per 100 people)	107.135	subscriptions per 100 people	2026-07-13	https://api.worldbank.org/v2/en/indicator/IT.CEL.SETS.P2?downloadformat=csv
IRL	Ireland	Europe & Central Asia	High income	2012	IT.CEL.SETS.P2	Mobile cellular subscriptions (per 100 people)	108.99	subscriptions per 100 people	2026-07-13	https://api.worldbank.org/v2/en/indicator/IT.CEL.SETS.P2?downloadformat=csv
IRL	Ireland	Europe & Central Asia	High income	2013	IT.CEL.SETS.P2	Mobile cellular subscriptions (per 100 people)	105.538	subscriptions per 100 people	2026-07-13	https://api.worldbank.org/v2/en/indicator/IT.CEL.SETS.P2?downloadformat=csv
IRL	Ireland	Europe & Central Asia	High income	2014	IT.CEL.SETS.P2	Mobile cellular subscriptions (per 100 people)	105.461	subscriptions per 100 people	2026-07-13	https://api.worldbank.org/v2/en/indicator/IT.CEL.SETS.P2?downloadformat=csv
IRL	Ireland	Europe & Central Asia	High income	2015	IT.CEL.SETS.P2	Mobile cellular subscriptions (per 100 people)	104.243	subscriptions per 100 people	2026-07-13	https://api.worldbank.org/v2/en/indicator/IT.CEL.SETS.P2?downloadformat=csv
IRL	Ireland	Europe & Central Asia	High income	2016	IT.CEL.SETS.P2	Mobile cellular subscriptions (per 100 people)	102.558	subscriptions per 100 people	2026-07-13	https://api.worldbank.org/v2/en/indicator/IT.CEL.SETS.P2?downloadformat=csv
IRL	Ireland	Europe & Central Asia	High income	2017	IT.CEL.SETS.P2	Mobile cellular subscriptions (per 100 people)	101.842	subscriptions per 100 people	2026-07-13	https://api.worldbank.org/v2/en/indicator/IT.CEL.SETS.P2?downloadformat=csv
IRL	Ireland	Europe & Central Asia	High income	2018	IT.CEL.SETS.P2	Mobile cellular subscriptions (per 100 people)	102.03	subscriptions per 100 people	2026-07-13	https://api.worldbank.org/v2/en/indicator/IT.CEL.SETS.P2?downloadformat=csv
IRL	Ireland	Europe & Central Asia	High income	2019	IT.CEL.SETS.P2	Mobile cellular subscriptions (per 100 people)	104.598	subscriptions per 100 people	2026-07-13	https://api.worldbank.org/v2/en/indicator/IT.CEL.SETS.P2?downloadformat=csv
IRL	Ireland	Europe & Central Asia	High income	2020	IT.CEL.SETS.P2	Mobile cellular subscriptions (per 100 people)	105.046	subscriptions per 100 people	2026-07-13	https://api.worldbank.org/v2/en/indicator/IT.CEL.SETS.P2?downloadformat=csv
IRL	Ireland	Europe & Central Asia	High income	2021	IT.CEL.SETS.P2	Mobile cellular subscriptions (per 100 people)	106.87	subscriptions per 100 people	2026-07-13	https://api.worldbank.org/v2/en/indicator/IT.CEL.SETS.P2?downloadformat=csv
IRL	Ireland	Europe & Central Asia	High income	2022	IT.CEL.SETS.P2	Mobile cellular subscriptions (per 100 people)	110.609	subscriptions per 100 people	2026-07-13	https://api.worldbank.org/v2/en/indicator/IT.CEL.SETS.P2?downloadformat=csv
IRL	Ireland	Europe & Central Asia	High income	2023	IT.CEL.SETS.P2	Mobile cellular subscriptions (per 100 people)	110.798	subscriptions per 100 people	2026-07-13	https://api.worldbank.org/v2/en/indicator/IT.CEL.SETS.P2?downloadformat=csv
IRN	Iran, Islamic Rep.	Middle East & North Africa	Upper middle income	2010	IT.CEL.SETS.P2	Mobile cellular subscriptions (per 100 people)	69.8155	subscriptions per 100 people	2026-07-13	https://api.worldbank.org/v2/en/indicator/IT.CEL.SETS.P2?downloadformat=csv
IRN	Iran, Islamic Rep.	Middle East & North Africa	Upper middle income	2011	IT.CEL.SETS.P2	Mobile cellular subscriptions (per 100 people)	71.4984	subscriptions per 100 people	2026-07-13	https://api.worldbank.org/v2/en/indicator/IT.CEL.SETS.P2?downloadformat=csv
IRN	Iran, Islamic Rep.	Middle East & North Africa	Upper middle income	2012	IT.CEL.SETS.P2	Mobile cellular subscriptions (per 100 people)	73.2734	subscriptions per 100 people	2026-07-13	https://api.worldbank.org/v2/en/indicator/IT.CEL.SETS.P2?downloadformat=csv
IRN	Iran, Islamic Rep.	Middle East & North Africa	Upper middle income	2013	IT.CEL.SETS.P2	Mobile cellular subscriptions (per 100 people)	81.1372	subscriptions per 100 people	2026-07-13	https://api.worldbank.org/v2/en/indicator/IT.CEL.SETS.P2?downloadformat=csv
IRN	Iran, Islamic Rep.	Middle East & North Africa	Upper middle income	2014	IT.CEL.SETS.P2	Mobile cellular subscriptions (per 100 people)	84.5269	subscriptions per 100 people	2026-07-13	https://api.worldbank.org/v2/en/indicator/IT.CEL.SETS.P2?downloadformat=csv
IRN	Iran, Islamic Rep.	Middle East & North Africa	Upper middle income	2015	IT.CEL.SETS.P2	Mobile cellular subscriptions (per 100 people)	89.8322	subscriptions per 100 people	2026-07-13	https://api.worldbank.org/v2/en/indicator/IT.CEL.SETS.P2?downloadformat=csv
IRN	Iran, Islamic Rep.	Middle East & North Africa	Upper middle income	2016	IT.CEL.SETS.P2	Mobile cellular subscriptions (per 100 people)	96.0722	subscriptions per 100 people	2026-07-13	https://api.worldbank.org/v2/en/indicator/IT.CEL.SETS.P2?downloadformat=csv
IRN	Iran, Islamic Rep.	Middle East & North Africa	Upper middle income	2017	IT.CEL.SETS.P2	Mobile cellular subscriptions (per 100 people)	102.376	subscriptions per 100 people	2026-07-13	https://api.worldbank.org/v2/en/indicator/IT.CEL.SETS.P2?downloadformat=csv
IRN	Iran, Islamic Rep.	Middle East & North Africa	Upper middle income	2018	IT.CEL.SETS.P2	Mobile cellular subscriptions (per 100 people)	103.024	subscriptions per 100 people	2026-07-13	https://api.worldbank.org/v2/en/indicator/IT.CEL.SETS.P2?downloadformat=csv
IRN	Iran, Islamic Rep.	Middle East & North Africa	Upper middle income	2019	IT.CEL.SETS.P2	Mobile cellular subscriptions (per 100 people)	135.622	subscriptions per 100 people	2026-07-13	https://api.worldbank.org/v2/en/indicator/IT.CEL.SETS.P2?downloadformat=csv
IRN	Iran, Islamic Rep.	Middle East & North Africa	Upper middle income	2020	IT.CEL.SETS.P2	Mobile cellular subscriptions (per 100 people)	145.486	subscriptions per 100 people	2026-07-13	https://api.worldbank.org/v2/en/indicator/IT.CEL.SETS.P2?downloadformat=csv
IRN	Iran, Islamic Rep.	Middle East & North Africa	Upper middle income	2021	IT.CEL.SETS.P2	Mobile cellular subscriptions (per 100 people)	153.625	subscriptions per 100 people	2026-07-13	https://api.worldbank.org/v2/en/indicator/IT.CEL.SETS.P2?downloadformat=csv
IRN	Iran, Islamic Rep.	Middle East & North Africa	Upper middle income	2022	IT.CEL.SETS.P2	Mobile cellular subscriptions (per 100 people)	162.713	subscriptions per 100 people	2026-07-13	https://api.worldbank.org/v2/en/indicator/IT.CEL.SETS.P2?downloadformat=csv
IRN	Iran, Islamic Rep.	Middle East & North Africa	Upper middle income	2023	IT.CEL.SETS.P2	Mobile cellular subscriptions (per 100 people)	166.28	subscriptions per 100 people	2026-07-13	https://api.worldbank.org/v2/en/indicator/IT.CEL.SETS.P2?downloadformat=csv
IRQ	Iraq	Middle East & North Africa	Upper middle income	2010	IT.CEL.SETS.P2	Mobile cellular subscriptions (per 100 people)	74.9368	subscriptions per 100 people	2026-07-13	https://api.worldbank.org/v2/en/indicator/IT.CEL.SETS.P2?downloadformat=csv
IRQ	Iraq	Middle East & North Africa	Upper middle income	2011	IT.CEL.SETS.P2	Mobile cellular subscriptions (per 100 people)	79.3466	subscriptions per 100 people	2026-07-13	https://api.worldbank.org/v2/en/indicator/IT.CEL.SETS.P2?downloadformat=csv
IRQ	Iraq	Middle East & North Africa	Upper middle income	2012	IT.CEL.SETS.P2	Mobile cellular subscriptions (per 100 people)	79.5012	subscriptions per 100 people	2026-07-13	https://api.worldbank.org/v2/en/indicator/IT.CEL.SETS.P2?downloadformat=csv
IRQ	Iraq	Middle East & North Africa	Upper middle income	2013	IT.CEL.SETS.P2	Mobile cellular subscriptions (per 100 people)	91.9733	subscriptions per 100 people	2026-07-13	https://api.worldbank.org/v2/en/indicator/IT.CEL.SETS.P2?downloadformat=csv
IRQ	Iraq	Middle East & North Africa	Upper middle income	2014	IT.CEL.SETS.P2	Mobile cellular subscriptions (per 100 people)	90.2871	subscriptions per 100 people	2026-07-13	https://api.worldbank.org/v2/en/indicator/IT.CEL.SETS.P2?downloadformat=csv
IRQ	Iraq	Middle East & North Africa	Upper middle income	2015	IT.CEL.SETS.P2	Mobile cellular subscriptions (per 100 people)	89.3464	subscriptions per 100 people	2026-07-13	https://api.worldbank.org/v2/en/indicator/IT.CEL.SETS.P2?downloadformat=csv
IRQ	Iraq	Middle East & North Africa	Upper middle income	2016	IT.CEL.SETS.P2	Mobile cellular subscriptions (per 100 people)	86.9439	subscriptions per 100 people	2026-07-13	https://api.worldbank.org/v2/en/indicator/IT.CEL.SETS.P2?downloadformat=csv
IRQ	Iraq	Middle East & North Africa	Upper middle income	2017	IT.CEL.SETS.P2	Mobile cellular subscriptions (per 100 people)	84.9465	subscriptions per 100 people	2026-07-13	https://api.worldbank.org/v2/en/indicator/IT.CEL.SETS.P2?downloadformat=csv
IRQ	Iraq	Middle East & North Africa	Upper middle income	2018	IT.CEL.SETS.P2	Mobile cellular subscriptions (per 100 people)	90.716	subscriptions per 100 people	2026-07-13	https://api.worldbank.org/v2/en/indicator/IT.CEL.SETS.P2?downloadformat=csv
IRQ	Iraq	Middle East & North Africa	Upper middle income	2019	IT.CEL.SETS.P2	Mobile cellular subscriptions (per 100 people)	90.3685	subscriptions per 100 people	2026-07-13	https://api.worldbank.org/v2/en/indicator/IT.CEL.SETS.P2?downloadformat=csv
IRQ	Iraq	Middle East & North Africa	Upper middle income	2020	IT.CEL.SETS.P2	Mobile cellular subscriptions (per 100 people)	88.9799	subscriptions per 100 people	2026-07-13	https://api.worldbank.org/v2/en/indicator/IT.CEL.SETS.P2?downloadformat=csv
IRQ	Iraq	Middle East & North Africa	Upper middle income	2021	IT.CEL.SETS.P2	Mobile cellular subscriptions (per 100 people)	94.6093	subscriptions per 100 people	2026-07-13	https://api.worldbank.org/v2/en/indicator/IT.CEL.SETS.P2?downloadformat=csv
IRQ	Iraq	Middle East & North Africa	Upper middle income	2022	IT.CEL.SETS.P2	Mobile cellular subscriptions (per 100 people)	99.1324	subscriptions per 100 people	2026-07-13	https://api.worldbank.org/v2/en/indicator/IT.CEL.SETS.P2?downloadformat=csv
IRQ	Iraq	Middle East & North Africa	Upper middle income	2023	IT.CEL.SETS.P2	Mobile cellular subscriptions (per 100 people)	101.389	subscriptions per 100 people	2026-07-13	https://api.worldbank.org/v2/en/indicator/IT.CEL.SETS.P2?downloadformat=csv
ISL	Iceland	Europe & Central Asia	High income	2010	IT.CEL.SETS.P2	Mobile cellular subscriptions (per 100 people)	107.204	subscriptions per 100 people	2026-07-13	https://api.worldbank.org/v2/en/indicator/IT.CEL.SETS.P2?downloadformat=csv
ISL	Iceland	Europe & Central Asia	High income	2011	IT.CEL.SETS.P2	Mobile cellular subscriptions (per 100 people)	107.817	subscriptions per 100 people	2026-07-13	https://api.worldbank.org/v2/en/indicator/IT.CEL.SETS.P2?downloadformat=csv
ISL	Iceland	Europe & Central Asia	High income	2012	IT.CEL.SETS.P2	Mobile cellular subscriptions (per 100 people)	109.747	subscriptions per 100 people	2026-07-13	https://api.worldbank.org/v2/en/indicator/IT.CEL.SETS.P2?downloadformat=csv
ISL	Iceland	Europe & Central Asia	High income	2013	IT.CEL.SETS.P2	Mobile cellular subscriptions (per 100 people)	109.997	subscriptions per 100 people	2026-07-13	https://api.worldbank.org/v2/en/indicator/IT.CEL.SETS.P2?downloadformat=csv
ISL	Iceland	Europe & Central Asia	High income	2014	IT.CEL.SETS.P2	Mobile cellular subscriptions (per 100 people)	112.987	subscriptions per 100 people	2026-07-13	https://api.worldbank.org/v2/en/indicator/IT.CEL.SETS.P2?downloadformat=csv
ISL	Iceland	Europe & Central Asia	High income	2015	IT.CEL.SETS.P2	Mobile cellular subscriptions (per 100 people)	116.004	subscriptions per 100 people	2026-07-13	https://api.worldbank.org/v2/en/indicator/IT.CEL.SETS.P2?downloadformat=csv
ISL	Iceland	Europe & Central Asia	High income	2016	IT.CEL.SETS.P2	Mobile cellular subscriptions (per 100 people)	119.679	subscriptions per 100 people	2026-07-13	https://api.worldbank.org/v2/en/indicator/IT.CEL.SETS.P2?downloadformat=csv
ISL	Iceland	Europe & Central Asia	High income	2017	IT.CEL.SETS.P2	Mobile cellular subscriptions (per 100 people)	116.796	subscriptions per 100 people	2026-07-13	https://api.worldbank.org/v2/en/indicator/IT.CEL.SETS.P2?downloadformat=csv
ISL	Iceland	Europe & Central Asia	High income	2018	IT.CEL.SETS.P2	Mobile cellular subscriptions (per 100 people)	116.581	subscriptions per 100 people	2026-07-13	https://api.worldbank.org/v2/en/indicator/IT.CEL.SETS.P2?downloadformat=csv
ISL	Iceland	Europe & Central Asia	High income	2019	IT.CEL.SETS.P2	Mobile cellular subscriptions (per 100 people)	114.623	subscriptions per 100 people	2026-07-13	https://api.worldbank.org/v2/en/indicator/IT.CEL.SETS.P2?downloadformat=csv
ISL	Iceland	Europe & Central Asia	High income	2020	IT.CEL.SETS.P2	Mobile cellular subscriptions (per 100 people)	114.939	subscriptions per 100 people	2026-07-13	https://api.worldbank.org/v2/en/indicator/IT.CEL.SETS.P2?downloadformat=csv
ISL	Iceland	Europe & Central Asia	High income	2021	IT.CEL.SETS.P2	Mobile cellular subscriptions (per 100 people)	117.343	subscriptions per 100 people	2026-07-13	https://api.worldbank.org/v2/en/indicator/IT.CEL.SETS.P2?downloadformat=csv
ISL	Iceland	Europe & Central Asia	High income	2022	IT.CEL.SETS.P2	Mobile cellular subscriptions (per 100 people)	120.115	subscriptions per 100 people	2026-07-13	https://api.worldbank.org/v2/en/indicator/IT.CEL.SETS.P2?downloadformat=csv
ISL	Iceland	Europe & Central Asia	High income	2023	IT.CEL.SETS.P2	Mobile cellular subscriptions (per 100 people)	121.475	subscriptions per 100 people	2026-07-13	https://api.worldbank.org/v2/en/indicator/IT.CEL.SETS.P2?downloadformat=csv
ISR	Israel	Middle East & North Africa	High income	2010	IT.CEL.SETS.P2	Mobile cellular subscriptions (per 100 people)	124.183	subscriptions per 100 people	2026-07-13	https://api.worldbank.org/v2/en/indicator/IT.CEL.SETS.P2?downloadformat=csv
ISR	Israel	Middle East & North Africa	High income	2011	IT.CEL.SETS.P2	Mobile cellular subscriptions (per 100 people)	123.142	subscriptions per 100 people	2026-07-13	https://api.worldbank.org/v2/en/indicator/IT.CEL.SETS.P2?downloadformat=csv
ISR	Israel	Middle East & North Africa	High income	2012	IT.CEL.SETS.P2	Mobile cellular subscriptions (per 100 people)	121.257	subscriptions per 100 people	2026-07-13	https://api.worldbank.org/v2/en/indicator/IT.CEL.SETS.P2?downloadformat=csv
ISR	Israel	Middle East & North Africa	High income	2013	IT.CEL.SETS.P2	Mobile cellular subscriptions (per 100 people)	122.59	subscriptions per 100 people	2026-07-13	https://api.worldbank.org/v2/en/indicator/IT.CEL.SETS.P2?downloadformat=csv
ISR	Israel	Middle East & North Africa	High income	2014	IT.CEL.SETS.P2	Mobile cellular subscriptions (per 100 people)	120.296	subscriptions per 100 people	2026-07-13	https://api.worldbank.org/v2/en/indicator/IT.CEL.SETS.P2?downloadformat=csv
ISR	Israel	Middle East & North Africa	High income	2015	IT.CEL.SETS.P2	Mobile cellular subscriptions (per 100 people)	131.257	subscriptions per 100 people	2026-07-13	https://api.worldbank.org/v2/en/indicator/IT.CEL.SETS.P2?downloadformat=csv
ISR	Israel	Middle East & North Africa	High income	2016	IT.CEL.SETS.P2	Mobile cellular subscriptions (per 100 people)	128.745	subscriptions per 100 people	2026-07-13	https://api.worldbank.org/v2/en/indicator/IT.CEL.SETS.P2?downloadformat=csv
ISR	Israel	Middle East & North Africa	High income	2017	IT.CEL.SETS.P2	Mobile cellular subscriptions (per 100 people)	126.049	subscriptions per 100 people	2026-07-13	https://api.worldbank.org/v2/en/indicator/IT.CEL.SETS.P2?downloadformat=csv
ISR	Israel	Middle East & North Africa	High income	2018	IT.CEL.SETS.P2	Mobile cellular subscriptions (per 100 people)	125.733	subscriptions per 100 people	2026-07-13	https://api.worldbank.org/v2/en/indicator/IT.CEL.SETS.P2?downloadformat=csv
ISR	Israel	Middle East & North Africa	High income	2019	IT.CEL.SETS.P2	Mobile cellular subscriptions (per 100 people)	135.143	subscriptions per 100 people	2026-07-13	https://api.worldbank.org/v2/en/indicator/IT.CEL.SETS.P2?downloadformat=csv
ISR	Israel	Middle East & North Africa	High income	2020	IT.CEL.SETS.P2	Mobile cellular subscriptions (per 100 people)	139.426	subscriptions per 100 people	2026-07-13	https://api.worldbank.org/v2/en/indicator/IT.CEL.SETS.P2?downloadformat=csv
ISR	Israel	Middle East & North Africa	High income	2021	IT.CEL.SETS.P2	Mobile cellular subscriptions (per 100 people)	139.775	subscriptions per 100 people	2026-07-13	https://api.worldbank.org/v2/en/indicator/IT.CEL.SETS.P2?downloadformat=csv
ISR	Israel	Middle East & North Africa	High income	2022	IT.CEL.SETS.P2	Mobile cellular subscriptions (per 100 people)	151.138	subscriptions per 100 people	2026-07-13	https://api.worldbank.org/v2/en/indicator/IT.CEL.SETS.P2?downloadformat=csv
ISR	Israel	Middle East & North Africa	High income	2023	IT.CEL.SETS.P2	Mobile cellular subscriptions (per 100 people)	153.337	subscriptions per 100 people	2026-07-13	https://api.worldbank.org/v2/en/indicator/IT.CEL.SETS.P2?downloadformat=csv
ITA	Italy	Europe & Central Asia	High income	2010	IT.CEL.SETS.P2	Mobile cellular subscriptions (per 100 people)	155.684	subscriptions per 100 people	2026-07-13	https://api.worldbank.org/v2/en/indicator/IT.CEL.SETS.P2?downloadformat=csv
ITA	Italy	Europe & Central Asia	High income	2011	IT.CEL.SETS.P2	Mobile cellular subscriptions (per 100 people)	159.093	subscriptions per 100 people	2026-07-13	https://api.worldbank.org/v2/en/indicator/IT.CEL.SETS.P2?downloadformat=csv
ITA	Italy	Europe & Central Asia	High income	2012	IT.CEL.SETS.P2	Mobile cellular subscriptions (per 100 people)	160.559	subscriptions per 100 people	2026-07-13	https://api.worldbank.org/v2/en/indicator/IT.CEL.SETS.P2?downloadformat=csv
ITA	Italy	Europe & Central Asia	High income	2013	IT.CEL.SETS.P2	Mobile cellular subscriptions (per 100 people)	159.698	subscriptions per 100 people	2026-07-13	https://api.worldbank.org/v2/en/indicator/IT.CEL.SETS.P2?downloadformat=csv
ITA	Italy	Europe & Central Asia	High income	2014	IT.CEL.SETS.P2	Mobile cellular subscriptions (per 100 people)	148.217	subscriptions per 100 people	2026-07-13	https://api.worldbank.org/v2/en/indicator/IT.CEL.SETS.P2?downloadformat=csv
ITA	Italy	Europe & Central Asia	High income	2015	IT.CEL.SETS.P2	Mobile cellular subscriptions (per 100 people)	144.764	subscriptions per 100 people	2026-07-13	https://api.worldbank.org/v2/en/indicator/IT.CEL.SETS.P2?downloadformat=csv
ITA	Italy	Europe & Central Asia	High income	2016	IT.CEL.SETS.P2	Mobile cellular subscriptions (per 100 people)	142.127	subscriptions per 100 people	2026-07-13	https://api.worldbank.org/v2/en/indicator/IT.CEL.SETS.P2?downloadformat=csv
ITA	Italy	Europe & Central Asia	High income	2017	IT.CEL.SETS.P2	Mobile cellular subscriptions (per 100 people)	138.882	subscriptions per 100 people	2026-07-13	https://api.worldbank.org/v2/en/indicator/IT.CEL.SETS.P2?downloadformat=csv
ITA	Italy	Europe & Central Asia	High income	2018	IT.CEL.SETS.P2	Mobile cellular subscriptions (per 100 people)	138.265	subscriptions per 100 people	2026-07-13	https://api.worldbank.org/v2/en/indicator/IT.CEL.SETS.P2?downloadformat=csv
ITA	Italy	Europe & Central Asia	High income	2019	IT.CEL.SETS.P2	Mobile cellular subscriptions (per 100 people)	132.181	subscriptions per 100 people	2026-07-13	https://api.worldbank.org/v2/en/indicator/IT.CEL.SETS.P2?downloadformat=csv
ITA	Italy	Europe & Central Asia	High income	2020	IT.CEL.SETS.P2	Mobile cellular subscriptions (per 100 people)	129.49	subscriptions per 100 people	2026-07-13	https://api.worldbank.org/v2/en/indicator/IT.CEL.SETS.P2?downloadformat=csv
ITA	Italy	Europe & Central Asia	High income	2021	IT.CEL.SETS.P2	Mobile cellular subscriptions (per 100 people)	130.781	subscriptions per 100 people	2026-07-13	https://api.worldbank.org/v2/en/indicator/IT.CEL.SETS.P2?downloadformat=csv
ITA	Italy	Europe & Central Asia	High income	2022	IT.CEL.SETS.P2	Mobile cellular subscriptions (per 100 people)	131.674	subscriptions per 100 people	2026-07-13	https://api.worldbank.org/v2/en/indicator/IT.CEL.SETS.P2?downloadformat=csv
ITA	Italy	Europe & Central Asia	High income	2023	IT.CEL.SETS.P2	Mobile cellular subscriptions (per 100 people)	131.872	subscriptions per 100 people	2026-07-13	https://api.worldbank.org/v2/en/indicator/IT.CEL.SETS.P2?downloadformat=csv
JAM	Jamaica	Latin America & Caribbean	Upper middle income	2010	IT.CEL.SETS.P2	Mobile cellular subscriptions (per 100 people)	115.769	subscriptions per 100 people	2026-07-13	https://api.worldbank.org/v2/en/indicator/IT.CEL.SETS.P2?downloadformat=csv
JAM	Jamaica	Latin America & Caribbean	Upper middle income	2011	IT.CEL.SETS.P2	Mobile cellular subscriptions (per 100 people)	106.698	subscriptions per 100 people	2026-07-13	https://api.worldbank.org/v2/en/indicator/IT.CEL.SETS.P2?downloadformat=csv
JAM	Jamaica	Latin America & Caribbean	Upper middle income	2012	IT.CEL.SETS.P2	Mobile cellular subscriptions (per 100 people)	97.9263	subscriptions per 100 people	2026-07-13	https://api.worldbank.org/v2/en/indicator/IT.CEL.SETS.P2?downloadformat=csv
JAM	Jamaica	Latin America & Caribbean	Upper middle income	2013	IT.CEL.SETS.P2	Mobile cellular subscriptions (per 100 people)	102.246	subscriptions per 100 people	2026-07-13	https://api.worldbank.org/v2/en/indicator/IT.CEL.SETS.P2?downloadformat=csv
JAM	Jamaica	Latin America & Caribbean	Upper middle income	2014	IT.CEL.SETS.P2	Mobile cellular subscriptions (per 100 people)	107.579	subscriptions per 100 people	2026-07-13	https://api.worldbank.org/v2/en/indicator/IT.CEL.SETS.P2?downloadformat=csv
JAM	Jamaica	Latin America & Caribbean	Upper middle income	2015	IT.CEL.SETS.P2	Mobile cellular subscriptions (per 100 people)	111.942	subscriptions per 100 people	2026-07-13	https://api.worldbank.org/v2/en/indicator/IT.CEL.SETS.P2?downloadformat=csv
JAM	Jamaica	Latin America & Caribbean	Upper middle income	2016	IT.CEL.SETS.P2	Mobile cellular subscriptions (per 100 people)	116.279	subscriptions per 100 people	2026-07-13	https://api.worldbank.org/v2/en/indicator/IT.CEL.SETS.P2?downloadformat=csv
JAM	Jamaica	Latin America & Caribbean	Upper middle income	2017	IT.CEL.SETS.P2	Mobile cellular subscriptions (per 100 people)	109.783	subscriptions per 100 people	2026-07-13	https://api.worldbank.org/v2/en/indicator/IT.CEL.SETS.P2?downloadformat=csv
JAM	Jamaica	Latin America & Caribbean	Upper middle income	2018	IT.CEL.SETS.P2	Mobile cellular subscriptions (per 100 people)	105.137	subscriptions per 100 people	2026-07-13	https://api.worldbank.org/v2/en/indicator/IT.CEL.SETS.P2?downloadformat=csv
JAM	Jamaica	Latin America & Caribbean	Upper middle income	2019	IT.CEL.SETS.P2	Mobile cellular subscriptions (per 100 people)	107.105	subscriptions per 100 people	2026-07-13	https://api.worldbank.org/v2/en/indicator/IT.CEL.SETS.P2?downloadformat=csv
JAM	Jamaica	Latin America & Caribbean	Upper middle income	2020	IT.CEL.SETS.P2	Mobile cellular subscriptions (per 100 people)	101.502	subscriptions per 100 people	2026-07-13	https://api.worldbank.org/v2/en/indicator/IT.CEL.SETS.P2?downloadformat=csv
JAM	Jamaica	Latin America & Caribbean	Upper middle income	2021	IT.CEL.SETS.P2	Mobile cellular subscriptions (per 100 people)	102.387	subscriptions per 100 people	2026-07-13	https://api.worldbank.org/v2/en/indicator/IT.CEL.SETS.P2?downloadformat=csv
JAM	Jamaica	Latin America & Caribbean	Upper middle income	2022	IT.CEL.SETS.P2	Mobile cellular subscriptions (per 100 people)	105.762	subscriptions per 100 people	2026-07-13	https://api.worldbank.org/v2/en/indicator/IT.CEL.SETS.P2?downloadformat=csv
JAM	Jamaica	Latin America & Caribbean	Upper middle income	2023	IT.CEL.SETS.P2	Mobile cellular subscriptions (per 100 people)	115.092	subscriptions per 100 people	2026-07-13	https://api.worldbank.org/v2/en/indicator/IT.CEL.SETS.P2?downloadformat=csv
JOR	Jordan	Middle East & North Africa	Upper middle income	2010	IT.CEL.SETS.P2	Mobile cellular subscriptions (per 100 people)	90.7217	subscriptions per 100 people	2026-07-13	https://api.worldbank.org/v2/en/indicator/IT.CEL.SETS.P2?downloadformat=csv
JOR	Jordan	Middle East & North Africa	Upper middle income	2011	IT.CEL.SETS.P2	Mobile cellular subscriptions (per 100 people)	100.029	subscriptions per 100 people	2026-07-13	https://api.worldbank.org/v2/en/indicator/IT.CEL.SETS.P2?downloadformat=csv
JOR	Jordan	Middle East & North Africa	Upper middle income	2012	IT.CEL.SETS.P2	Mobile cellular subscriptions (per 100 people)	118.414	subscriptions per 100 people	2026-07-13	https://api.worldbank.org/v2/en/indicator/IT.CEL.SETS.P2?downloadformat=csv
JOR	Jordan	Middle East & North Africa	Upper middle income	2013	IT.CEL.SETS.P2	Mobile cellular subscriptions (per 100 people)	129.057	subscriptions per 100 people	2026-07-13	https://api.worldbank.org/v2/en/indicator/IT.CEL.SETS.P2?downloadformat=csv
JOR	Jordan	Middle East & North Africa	Upper middle income	2014	IT.CEL.SETS.P2	Mobile cellular subscriptions (per 100 people)	126.169	subscriptions per 100 people	2026-07-13	https://api.worldbank.org/v2/en/indicator/IT.CEL.SETS.P2?downloadformat=csv
JOR	Jordan	Middle East & North Africa	Upper middle income	2015	IT.CEL.SETS.P2	Mobile cellular subscriptions (per 100 people)	144.561	subscriptions per 100 people	2026-07-13	https://api.worldbank.org/v2/en/indicator/IT.CEL.SETS.P2?downloadformat=csv
JOR	Jordan	Middle East & North Africa	Upper middle income	2016	IT.CEL.SETS.P2	Mobile cellular subscriptions (per 100 people)	98.122	subscriptions per 100 people	2026-07-13	https://api.worldbank.org/v2/en/indicator/IT.CEL.SETS.P2?downloadformat=csv
JOR	Jordan	Middle East & North Africa	Upper middle income	2017	IT.CEL.SETS.P2	Mobile cellular subscriptions (per 100 people)	94.8121	subscriptions per 100 people	2026-07-13	https://api.worldbank.org/v2/en/indicator/IT.CEL.SETS.P2?downloadformat=csv
JOR	Jordan	Middle East & North Africa	Upper middle income	2018	IT.CEL.SETS.P2	Mobile cellular subscriptions (per 100 people)	83.4592	subscriptions per 100 people	2026-07-13	https://api.worldbank.org/v2/en/indicator/IT.CEL.SETS.P2?downloadformat=csv
JOR	Jordan	Middle East & North Africa	Upper middle income	2019	IT.CEL.SETS.P2	Mobile cellular subscriptions (per 100 people)	72.8903	subscriptions per 100 people	2026-07-13	https://api.worldbank.org/v2/en/indicator/IT.CEL.SETS.P2?downloadformat=csv
JOR	Jordan	Middle East & North Africa	Upper middle income	2020	IT.CEL.SETS.P2	Mobile cellular subscriptions (per 100 people)	64.3143	subscriptions per 100 people	2026-07-13	https://api.worldbank.org/v2/en/indicator/IT.CEL.SETS.P2?downloadformat=csv
JOR	Jordan	Middle East & North Africa	Upper middle income	2021	IT.CEL.SETS.P2	Mobile cellular subscriptions (per 100 people)	65.7449	subscriptions per 100 people	2026-07-13	https://api.worldbank.org/v2/en/indicator/IT.CEL.SETS.P2?downloadformat=csv
JOR	Jordan	Middle East & North Africa	Upper middle income	2022	IT.CEL.SETS.P2	Mobile cellular subscriptions (per 100 people)	67.7457	subscriptions per 100 people	2026-07-13	https://api.worldbank.org/v2/en/indicator/IT.CEL.SETS.P2?downloadformat=csv
JOR	Jordan	Middle East & North Africa	Upper middle income	2023	IT.CEL.SETS.P2	Mobile cellular subscriptions (per 100 people)	67.5457	subscriptions per 100 people	2026-07-13	https://api.worldbank.org/v2/en/indicator/IT.CEL.SETS.P2?downloadformat=csv
JPN	Japan	East Asia & Pacific	High income	2010	IT.CEL.SETS.P2	Mobile cellular subscriptions (per 100 people)	96.1789	subscriptions per 100 people	2026-07-13	https://api.worldbank.org/v2/en/indicator/IT.CEL.SETS.P2?downloadformat=csv
JPN	Japan	East Asia & Pacific	High income	2011	IT.CEL.SETS.P2	Mobile cellular subscriptions (per 100 people)	103.642	subscriptions per 100 people	2026-07-13	https://api.worldbank.org/v2/en/indicator/IT.CEL.SETS.P2?downloadformat=csv
JPN	Japan	East Asia & Pacific	High income	2012	IT.CEL.SETS.P2	Mobile cellular subscriptions (per 100 people)	110.319	subscriptions per 100 people	2026-07-13	https://api.worldbank.org/v2/en/indicator/IT.CEL.SETS.P2?downloadformat=csv
JPN	Japan	East Asia & Pacific	High income	2013	IT.CEL.SETS.P2	Mobile cellular subscriptions (per 100 people)	115.787	subscriptions per 100 people	2026-07-13	https://api.worldbank.org/v2/en/indicator/IT.CEL.SETS.P2?downloadformat=csv
JPN	Japan	East Asia & Pacific	High income	2014	IT.CEL.SETS.P2	Mobile cellular subscriptions (per 100 people)	123.822	subscriptions per 100 people	2026-07-13	https://api.worldbank.org/v2/en/indicator/IT.CEL.SETS.P2?downloadformat=csv
JPN	Japan	East Asia & Pacific	High income	2015	IT.CEL.SETS.P2	Mobile cellular subscriptions (per 100 people)	126.151	subscriptions per 100 people	2026-07-13	https://api.worldbank.org/v2/en/indicator/IT.CEL.SETS.P2?downloadformat=csv
JPN	Japan	East Asia & Pacific	High income	2016	IT.CEL.SETS.P2	Mobile cellular subscriptions (per 100 people)	131.215	subscriptions per 100 people	2026-07-13	https://api.worldbank.org/v2/en/indicator/IT.CEL.SETS.P2?downloadformat=csv
JPN	Japan	East Asia & Pacific	High income	2017	IT.CEL.SETS.P2	Mobile cellular subscriptions (per 100 people)	135.986	subscriptions per 100 people	2026-07-13	https://api.worldbank.org/v2/en/indicator/IT.CEL.SETS.P2?downloadformat=csv
JPN	Japan	East Asia & Pacific	High income	2018	IT.CEL.SETS.P2	Mobile cellular subscriptions (per 100 people)	141.729	subscriptions per 100 people	2026-07-13	https://api.worldbank.org/v2/en/indicator/IT.CEL.SETS.P2?downloadformat=csv
JPN	Japan	East Asia & Pacific	High income	2019	IT.CEL.SETS.P2	Mobile cellular subscriptions (per 100 people)	147.21	subscriptions per 100 people	2026-07-13	https://api.worldbank.org/v2/en/indicator/IT.CEL.SETS.P2?downloadformat=csv
JPN	Japan	East Asia & Pacific	High income	2020	IT.CEL.SETS.P2	Mobile cellular subscriptions (per 100 people)	154.432	subscriptions per 100 people	2026-07-13	https://api.worldbank.org/v2/en/indicator/IT.CEL.SETS.P2?downloadformat=csv
JPN	Japan	East Asia & Pacific	High income	2021	IT.CEL.SETS.P2	Mobile cellular subscriptions (per 100 people)	159.516	subscriptions per 100 people	2026-07-13	https://api.worldbank.org/v2/en/indicator/IT.CEL.SETS.P2?downloadformat=csv
JPN	Japan	East Asia & Pacific	High income	2022	IT.CEL.SETS.P2	Mobile cellular subscriptions (per 100 people)	168.603	subscriptions per 100 people	2026-07-13	https://api.worldbank.org/v2/en/indicator/IT.CEL.SETS.P2?downloadformat=csv
JPN	Japan	East Asia & Pacific	High income	2023	IT.CEL.SETS.P2	Mobile cellular subscriptions (per 100 people)	178.432	subscriptions per 100 people	2026-07-13	https://api.worldbank.org/v2/en/indicator/IT.CEL.SETS.P2?downloadformat=csv
KAZ	Kazakhstan	Europe & Central Asia	Upper middle income	2010	IT.CEL.SETS.P2	Mobile cellular subscriptions (per 100 people)	115.239	subscriptions per 100 people	2026-07-13	https://api.worldbank.org/v2/en/indicator/IT.CEL.SETS.P2?downloadformat=csv
KAZ	Kazakhstan	Europe & Central Asia	Upper middle income	2011	IT.CEL.SETS.P2	Mobile cellular subscriptions (per 100 people)	147.901	subscriptions per 100 people	2026-07-13	https://api.worldbank.org/v2/en/indicator/IT.CEL.SETS.P2?downloadformat=csv
KAZ	Kazakhstan	Europe & Central Asia	Upper middle income	2012	IT.CEL.SETS.P2	Mobile cellular subscriptions (per 100 people)	174.709	subscriptions per 100 people	2026-07-13	https://api.worldbank.org/v2/en/indicator/IT.CEL.SETS.P2?downloadformat=csv
KAZ	Kazakhstan	Europe & Central Asia	Upper middle income	2013	IT.CEL.SETS.P2	Mobile cellular subscriptions (per 100 people)	172.955	subscriptions per 100 people	2026-07-13	https://api.worldbank.org/v2/en/indicator/IT.CEL.SETS.P2?downloadformat=csv
KAZ	Kazakhstan	Europe & Central Asia	Upper middle income	2014	IT.CEL.SETS.P2	Mobile cellular subscriptions (per 100 people)	160.503	subscriptions per 100 people	2026-07-13	https://api.worldbank.org/v2/en/indicator/IT.CEL.SETS.P2?downloadformat=csv
KAZ	Kazakhstan	Europe & Central Asia	Upper middle income	2015	IT.CEL.SETS.P2	Mobile cellular subscriptions (per 100 people)	145.482	subscriptions per 100 people	2026-07-13	https://api.worldbank.org/v2/en/indicator/IT.CEL.SETS.P2?downloadformat=csv
KAZ	Kazakhstan	Europe & Central Asia	Upper middle income	2016	IT.CEL.SETS.P2	Mobile cellular subscriptions (per 100 people)	139.051	subscriptions per 100 people	2026-07-13	https://api.worldbank.org/v2/en/indicator/IT.CEL.SETS.P2?downloadformat=csv
KAZ	Kazakhstan	Europe & Central Asia	Upper middle income	2017	IT.CEL.SETS.P2	Mobile cellular subscriptions (per 100 people)	143.113	subscriptions per 100 people	2026-07-13	https://api.worldbank.org/v2/en/indicator/IT.CEL.SETS.P2?downloadformat=csv
KAZ	Kazakhstan	Europe & Central Asia	Upper middle income	2018	IT.CEL.SETS.P2	Mobile cellular subscriptions (per 100 people)	137.675	subscriptions per 100 people	2026-07-13	https://api.worldbank.org/v2/en/indicator/IT.CEL.SETS.P2?downloadformat=csv
KAZ	Kazakhstan	Europe & Central Asia	Upper middle income	2019	IT.CEL.SETS.P2	Mobile cellular subscriptions (per 100 people)	133.88	subscriptions per 100 people	2026-07-13	https://api.worldbank.org/v2/en/indicator/IT.CEL.SETS.P2?downloadformat=csv
KAZ	Kazakhstan	Europe & Central Asia	Upper middle income	2020	IT.CEL.SETS.P2	Mobile cellular subscriptions (per 100 people)	124.698	subscriptions per 100 people	2026-07-13	https://api.worldbank.org/v2/en/indicator/IT.CEL.SETS.P2?downloadformat=csv
KAZ	Kazakhstan	Europe & Central Asia	Upper middle income	2021	IT.CEL.SETS.P2	Mobile cellular subscriptions (per 100 people)	123.944	subscriptions per 100 people	2026-07-13	https://api.worldbank.org/v2/en/indicator/IT.CEL.SETS.P2?downloadformat=csv
KAZ	Kazakhstan	Europe & Central Asia	Upper middle income	2022	IT.CEL.SETS.P2	Mobile cellular subscriptions (per 100 people)	125.642	subscriptions per 100 people	2026-07-13	https://api.worldbank.org/v2/en/indicator/IT.CEL.SETS.P2?downloadformat=csv
KAZ	Kazakhstan	Europe & Central Asia	Upper middle income	2023	IT.CEL.SETS.P2	Mobile cellular subscriptions (per 100 people)	127.115	subscriptions per 100 people	2026-07-13	https://api.worldbank.org/v2/en/indicator/IT.CEL.SETS.P2?downloadformat=csv
KEN	Kenya	Sub-Saharan Africa	Lower middle income	2010	IT.CEL.SETS.P2	Mobile cellular subscriptions (per 100 people)	60.0234	subscriptions per 100 people	2026-07-13	https://api.worldbank.org/v2/en/indicator/IT.CEL.SETS.P2?downloadformat=csv
KEN	Kenya	Sub-Saharan Africa	Lower middle income	2011	IT.CEL.SETS.P2	Mobile cellular subscriptions (per 100 people)	65.673	subscriptions per 100 people	2026-07-13	https://api.worldbank.org/v2/en/indicator/IT.CEL.SETS.P2?downloadformat=csv
KEN	Kenya	Sub-Saharan Africa	Lower middle income	2012	IT.CEL.SETS.P2	Mobile cellular subscriptions (per 100 people)	70.0227	subscriptions per 100 people	2026-07-13	https://api.worldbank.org/v2/en/indicator/IT.CEL.SETS.P2?downloadformat=csv
KEN	Kenya	Sub-Saharan Africa	Lower middle income	2013	IT.CEL.SETS.P2	Mobile cellular subscriptions (per 100 people)	70.7541	subscriptions per 100 people	2026-07-13	https://api.worldbank.org/v2/en/indicator/IT.CEL.SETS.P2?downloadformat=csv
KEN	Kenya	Sub-Saharan Africa	Lower middle income	2014	IT.CEL.SETS.P2	Mobile cellular subscriptions (per 100 people)	73.0327	subscriptions per 100 people	2026-07-13	https://api.worldbank.org/v2/en/indicator/IT.CEL.SETS.P2?downloadformat=csv
KEN	Kenya	Sub-Saharan Africa	Lower middle income	2015	IT.CEL.SETS.P2	Mobile cellular subscriptions (per 100 people)	80.0958	subscriptions per 100 people	2026-07-13	https://api.worldbank.org/v2/en/indicator/IT.CEL.SETS.P2?downloadformat=csv
KEN	Kenya	Sub-Saharan Africa	Lower middle income	2016	IT.CEL.SETS.P2	Mobile cellular subscriptions (per 100 people)	80.9772	subscriptions per 100 people	2026-07-13	https://api.worldbank.org/v2/en/indicator/IT.CEL.SETS.P2?downloadformat=csv
KEN	Kenya	Sub-Saharan Africa	Lower middle income	2017	IT.CEL.SETS.P2	Mobile cellular subscriptions (per 100 people)	87.0265	subscriptions per 100 people	2026-07-13	https://api.worldbank.org/v2/en/indicator/IT.CEL.SETS.P2?downloadformat=csv
KEN	Kenya	Sub-Saharan Africa	Lower middle income	2018	IT.CEL.SETS.P2	Mobile cellular subscriptions (per 100 people)	98.5945	subscriptions per 100 people	2026-07-13	https://api.worldbank.org/v2/en/indicator/IT.CEL.SETS.P2?downloadformat=csv
KEN	Kenya	Sub-Saharan Africa	Lower middle income	2019	IT.CEL.SETS.P2	Mobile cellular subscriptions (per 100 people)	106.548	subscriptions per 100 people	2026-07-13	https://api.worldbank.org/v2/en/indicator/IT.CEL.SETS.P2?downloadformat=csv
KEN	Kenya	Sub-Saharan Africa	Lower middle income	2020	IT.CEL.SETS.P2	Mobile cellular subscriptions (per 100 people)	117.603	subscriptions per 100 people	2026-07-13	https://api.worldbank.org/v2/en/indicator/IT.CEL.SETS.P2?downloadformat=csv
KEN	Kenya	Sub-Saharan Africa	Lower middle income	2021	IT.CEL.SETS.P2	Mobile cellular subscriptions (per 100 people)	122.298	subscriptions per 100 people	2026-07-13	https://api.worldbank.org/v2/en/indicator/IT.CEL.SETS.P2?downloadformat=csv
KEN	Kenya	Sub-Saharan Africa	Lower middle income	2022	IT.CEL.SETS.P2	Mobile cellular subscriptions (per 100 people)	121.169	subscriptions per 100 people	2026-07-13	https://api.worldbank.org/v2/en/indicator/IT.CEL.SETS.P2?downloadformat=csv
KEN	Kenya	Sub-Saharan Africa	Lower middle income	2023	IT.CEL.SETS.P2	Mobile cellular subscriptions (per 100 people)	120.612	subscriptions per 100 people	2026-07-13	https://api.worldbank.org/v2/en/indicator/IT.CEL.SETS.P2?downloadformat=csv
KGZ	Kyrgyz Republic	Europe & Central Asia	Lower middle income	2010	IT.CEL.SETS.P2	Mobile cellular subscriptions (per 100 people)	96.0617	subscriptions per 100 people	2026-07-13	https://api.worldbank.org/v2/en/indicator/IT.CEL.SETS.P2?downloadformat=csv
KGZ	Kyrgyz Republic	Europe & Central Asia	Lower middle income	2011	IT.CEL.SETS.P2	Mobile cellular subscriptions (per 100 people)	112.201	subscriptions per 100 people	2026-07-13	https://api.worldbank.org/v2/en/indicator/IT.CEL.SETS.P2?downloadformat=csv
KGZ	Kyrgyz Republic	Europe & Central Asia	Lower middle income	2012	IT.CEL.SETS.P2	Mobile cellular subscriptions (per 100 people)	119.333	subscriptions per 100 people	2026-07-13	https://api.worldbank.org/v2/en/indicator/IT.CEL.SETS.P2?downloadformat=csv
KGZ	Kyrgyz Republic	Europe & Central Asia	Lower middle income	2013	IT.CEL.SETS.P2	Mobile cellular subscriptions (per 100 people)	116.218	subscriptions per 100 people	2026-07-13	https://api.worldbank.org/v2/en/indicator/IT.CEL.SETS.P2?downloadformat=csv
KGZ	Kyrgyz Republic	Europe & Central Asia	Lower middle income	2014	IT.CEL.SETS.P2	Mobile cellular subscriptions (per 100 people)	128.231	subscriptions per 100 people	2026-07-13	https://api.worldbank.org/v2/en/indicator/IT.CEL.SETS.P2?downloadformat=csv
KGZ	Kyrgyz Republic	Europe & Central Asia	Lower middle income	2015	IT.CEL.SETS.P2	Mobile cellular subscriptions (per 100 people)	126.284	subscriptions per 100 people	2026-07-13	https://api.worldbank.org/v2/en/indicator/IT.CEL.SETS.P2?downloadformat=csv
KGZ	Kyrgyz Republic	Europe & Central Asia	Lower middle income	2016	IT.CEL.SETS.P2	Mobile cellular subscriptions (per 100 people)	124.639	subscriptions per 100 people	2026-07-13	https://api.worldbank.org/v2/en/indicator/IT.CEL.SETS.P2?downloadformat=csv
KGZ	Kyrgyz Republic	Europe & Central Asia	Lower middle income	2017	IT.CEL.SETS.P2	Mobile cellular subscriptions (per 100 people)	136.138	subscriptions per 100 people	2026-07-13	https://api.worldbank.org/v2/en/indicator/IT.CEL.SETS.P2?downloadformat=csv
KGZ	Kyrgyz Republic	Europe & Central Asia	Lower middle income	2018	IT.CEL.SETS.P2	Mobile cellular subscriptions (per 100 people)	137.742	subscriptions per 100 people	2026-07-13	https://api.worldbank.org/v2/en/indicator/IT.CEL.SETS.P2?downloadformat=csv
KGZ	Kyrgyz Republic	Europe & Central Asia	Lower middle income	2019	IT.CEL.SETS.P2	Mobile cellular subscriptions (per 100 people)	132.777	subscriptions per 100 people	2026-07-13	https://api.worldbank.org/v2/en/indicator/IT.CEL.SETS.P2?downloadformat=csv
KGZ	Kyrgyz Republic	Europe & Central Asia	Lower middle income	2020	IT.CEL.SETS.P2	Mobile cellular subscriptions (per 100 people)	109.78	subscriptions per 100 people	2026-07-13	https://api.worldbank.org/v2/en/indicator/IT.CEL.SETS.P2?downloadformat=csv
KGZ	Kyrgyz Republic	Europe & Central Asia	Lower middle income	2021	IT.CEL.SETS.P2	Mobile cellular subscriptions (per 100 people)	108.172	subscriptions per 100 people	2026-07-13	https://api.worldbank.org/v2/en/indicator/IT.CEL.SETS.P2?downloadformat=csv
KGZ	Kyrgyz Republic	Europe & Central Asia	Lower middle income	2022	IT.CEL.SETS.P2	Mobile cellular subscriptions (per 100 people)	106.926	subscriptions per 100 people	2026-07-13	https://api.worldbank.org/v2/en/indicator/IT.CEL.SETS.P2?downloadformat=csv
KGZ	Kyrgyz Republic	Europe & Central Asia	Lower middle income	2023	IT.CEL.SETS.P2	Mobile cellular subscriptions (per 100 people)	108.591	subscriptions per 100 people	2026-07-13	https://api.worldbank.org/v2/en/indicator/IT.CEL.SETS.P2?downloadformat=csv
KHM	Cambodia	East Asia & Pacific	Lower middle income	2010	IT.CEL.SETS.P2	Mobile cellular subscriptions (per 100 people)	56.2094	subscriptions per 100 people	2026-07-13	https://api.worldbank.org/v2/en/indicator/IT.CEL.SETS.P2?downloadformat=csv
KHM	Cambodia	East Asia & Pacific	Lower middle income	2011	IT.CEL.SETS.P2	Mobile cellular subscriptions (per 100 people)	93.4415	subscriptions per 100 people	2026-07-13	https://api.worldbank.org/v2/en/indicator/IT.CEL.SETS.P2?downloadformat=csv
KHM	Cambodia	East Asia & Pacific	Lower middle income	2012	IT.CEL.SETS.P2	Mobile cellular subscriptions (per 100 people)	127.835	subscriptions per 100 people	2026-07-13	https://api.worldbank.org/v2/en/indicator/IT.CEL.SETS.P2?downloadformat=csv
KHM	Cambodia	East Asia & Pacific	Lower middle income	2013	IT.CEL.SETS.P2	Mobile cellular subscriptions (per 100 people)	133.581	subscriptions per 100 people	2026-07-13	https://api.worldbank.org/v2/en/indicator/IT.CEL.SETS.P2?downloadformat=csv
KHM	Cambodia	East Asia & Pacific	Lower middle income	2014	IT.CEL.SETS.P2	Mobile cellular subscriptions (per 100 people)	132.833	subscriptions per 100 people	2026-07-13	https://api.worldbank.org/v2/en/indicator/IT.CEL.SETS.P2?downloadformat=csv
KHM	Cambodia	East Asia & Pacific	Lower middle income	2015	IT.CEL.SETS.P2	Mobile cellular subscriptions (per 100 people)	133.458	subscriptions per 100 people	2026-07-13	https://api.worldbank.org/v2/en/indicator/IT.CEL.SETS.P2?downloadformat=csv
KHM	Cambodia	East Asia & Pacific	Lower middle income	2016	IT.CEL.SETS.P2	Mobile cellular subscriptions (per 100 people)	125.628	subscriptions per 100 people	2026-07-13	https://api.worldbank.org/v2/en/indicator/IT.CEL.SETS.P2?downloadformat=csv
KHM	Cambodia	East Asia & Pacific	Lower middle income	2017	IT.CEL.SETS.P2	Mobile cellular subscriptions (per 100 people)	115.551	subscriptions per 100 people	2026-07-13	https://api.worldbank.org/v2/en/indicator/IT.CEL.SETS.P2?downloadformat=csv
KHM	Cambodia	East Asia & Pacific	Lower middle income	2018	IT.CEL.SETS.P2	Mobile cellular subscriptions (per 100 people)	119.31	subscriptions per 100 people	2026-07-13	https://api.worldbank.org/v2/en/indicator/IT.CEL.SETS.P2?downloadformat=csv
KHM	Cambodia	East Asia & Pacific	Lower middle income	2019	IT.CEL.SETS.P2	Mobile cellular subscriptions (per 100 people)	129.957	subscriptions per 100 people	2026-07-13	https://api.worldbank.org/v2/en/indicator/IT.CEL.SETS.P2?downloadformat=csv
KHM	Cambodia	East Asia & Pacific	Lower middle income	2020	IT.CEL.SETS.P2	Mobile cellular subscriptions (per 100 people)	126.076	subscriptions per 100 people	2026-07-13	https://api.worldbank.org/v2/en/indicator/IT.CEL.SETS.P2?downloadformat=csv
KHM	Cambodia	East Asia & Pacific	Lower middle income	2021	IT.CEL.SETS.P2	Mobile cellular subscriptions (per 100 people)	117.235	subscriptions per 100 people	2026-07-13	https://api.worldbank.org/v2/en/indicator/IT.CEL.SETS.P2?downloadformat=csv
KHM	Cambodia	East Asia & Pacific	Lower middle income	2022	IT.CEL.SETS.P2	Mobile cellular subscriptions (per 100 people)	113.392	subscriptions per 100 people	2026-07-13	https://api.worldbank.org/v2/en/indicator/IT.CEL.SETS.P2?downloadformat=csv
KHM	Cambodia	East Asia & Pacific	Lower middle income	2023	IT.CEL.SETS.P2	Mobile cellular subscriptions (per 100 people)	120.809	subscriptions per 100 people	2026-07-13	https://api.worldbank.org/v2/en/indicator/IT.CEL.SETS.P2?downloadformat=csv
KIR	Kiribati	East Asia & Pacific	Lower middle income	2010	IT.CEL.SETS.P2	Mobile cellular subscriptions (per 100 people)	9.74665	subscriptions per 100 people	2026-07-13	https://api.worldbank.org/v2/en/indicator/IT.CEL.SETS.P2?downloadformat=csv
KIR	Kiribati	East Asia & Pacific	Lower middle income	2011	IT.CEL.SETS.P2	Mobile cellular subscriptions (per 100 people)	12.4613	subscriptions per 100 people	2026-07-13	https://api.worldbank.org/v2/en/indicator/IT.CEL.SETS.P2?downloadformat=csv
KIR	Kiribati	East Asia & Pacific	Lower middle income	2012	IT.CEL.SETS.P2	Mobile cellular subscriptions (per 100 people)	16.0308	subscriptions per 100 people	2026-07-13	https://api.worldbank.org/v2/en/indicator/IT.CEL.SETS.P2?downloadformat=csv
KIR	Kiribati	East Asia & Pacific	Lower middle income	2013	IT.CEL.SETS.P2	Mobile cellular subscriptions (per 100 people)	17.5688	subscriptions per 100 people	2026-07-13	https://api.worldbank.org/v2/en/indicator/IT.CEL.SETS.P2?downloadformat=csv
KIR	Kiribati	East Asia & Pacific	Lower middle income	2014	IT.CEL.SETS.P2	Mobile cellular subscriptions (per 100 people)	26.0132	subscriptions per 100 people	2026-07-13	https://api.worldbank.org/v2/en/indicator/IT.CEL.SETS.P2?downloadformat=csv
KIR	Kiribati	East Asia & Pacific	Lower middle income	2015	IT.CEL.SETS.P2	Mobile cellular subscriptions (per 100 people)	35.0982	subscriptions per 100 people	2026-07-13	https://api.worldbank.org/v2/en/indicator/IT.CEL.SETS.P2?downloadformat=csv
KIR	Kiribati	East Asia & Pacific	Lower middle income	2016	IT.CEL.SETS.P2	Mobile cellular subscriptions (per 100 people)	43.89	subscriptions per 100 people	2026-07-13	https://api.worldbank.org/v2/en/indicator/IT.CEL.SETS.P2?downloadformat=csv
KIR	Kiribati	East Asia & Pacific	Lower middle income	2017	IT.CEL.SETS.P2	Mobile cellular subscriptions (per 100 people)	38.348	subscriptions per 100 people	2026-07-13	https://api.worldbank.org/v2/en/indicator/IT.CEL.SETS.P2?downloadformat=csv
KIR	Kiribati	East Asia & Pacific	Lower middle income	2018	IT.CEL.SETS.P2	Mobile cellular subscriptions (per 100 people)	43.6896	subscriptions per 100 people	2026-07-13	https://api.worldbank.org/v2/en/indicator/IT.CEL.SETS.P2?downloadformat=csv
KIR	Kiribati	East Asia & Pacific	Lower middle income	2019	IT.CEL.SETS.P2	Mobile cellular subscriptions (per 100 people)	44.1071	subscriptions per 100 people	2026-07-13	https://api.worldbank.org/v2/en/indicator/IT.CEL.SETS.P2?downloadformat=csv
KIR	Kiribati	East Asia & Pacific	Lower middle income	2020	IT.CEL.SETS.P2	Mobile cellular subscriptions (per 100 people)	43.3477	subscriptions per 100 people	2026-07-13	https://api.worldbank.org/v2/en/indicator/IT.CEL.SETS.P2?downloadformat=csv
KIR	Kiribati	East Asia & Pacific	Lower middle income	2021	IT.CEL.SETS.P2	Mobile cellular subscriptions (per 100 people)	40.998	subscriptions per 100 people	2026-07-13	https://api.worldbank.org/v2/en/indicator/IT.CEL.SETS.P2?downloadformat=csv
KIR	Kiribati	East Asia & Pacific	Lower middle income	2022	IT.CEL.SETS.P2	Mobile cellular subscriptions (per 100 people)	49.112	subscriptions per 100 people	2026-07-13	https://api.worldbank.org/v2/en/indicator/IT.CEL.SETS.P2?downloadformat=csv
KIR	Kiribati	East Asia & Pacific	Lower middle income	2023	IT.CEL.SETS.P2	Mobile cellular subscriptions (per 100 people)	51.2541	subscriptions per 100 people	2026-07-13	https://api.worldbank.org/v2/en/indicator/IT.CEL.SETS.P2?downloadformat=csv
KNA	St. Kitts and Nevis	Latin America & Caribbean	High income	2010	IT.CEL.SETS.P2	Mobile cellular subscriptions (per 100 people)	170.772	subscriptions per 100 people	2026-07-13	https://api.worldbank.org/v2/en/indicator/IT.CEL.SETS.P2?downloadformat=csv
KNA	St. Kitts and Nevis	Latin America & Caribbean	High income	2011	IT.CEL.SETS.P2	Mobile cellular subscriptions (per 100 people)	164.228	subscriptions per 100 people	2026-07-13	https://api.worldbank.org/v2/en/indicator/IT.CEL.SETS.P2?downloadformat=csv
KNA	St. Kitts and Nevis	Latin America & Caribbean	High income	2012	IT.CEL.SETS.P2	Mobile cellular subscriptions (per 100 people)	161.589	subscriptions per 100 people	2026-07-13	https://api.worldbank.org/v2/en/indicator/IT.CEL.SETS.P2?downloadformat=csv
KNA	St. Kitts and Nevis	Latin America & Caribbean	High income	2013	IT.CEL.SETS.P2	Mobile cellular subscriptions (per 100 people)	163.59	subscriptions per 100 people	2026-07-13	https://api.worldbank.org/v2/en/indicator/IT.CEL.SETS.P2?downloadformat=csv
KNA	St. Kitts and Nevis	Latin America & Caribbean	High income	2014	IT.CEL.SETS.P2	Mobile cellular subscriptions (per 100 people)	138.036	subscriptions per 100 people	2026-07-13	https://api.worldbank.org/v2/en/indicator/IT.CEL.SETS.P2?downloadformat=csv
KNA	St. Kitts and Nevis	Latin America & Caribbean	High income	2015	IT.CEL.SETS.P2	Mobile cellular subscriptions (per 100 people)	155.051	subscriptions per 100 people	2026-07-13	https://api.worldbank.org/v2/en/indicator/IT.CEL.SETS.P2?downloadformat=csv
KNA	St. Kitts and Nevis	Latin America & Caribbean	High income	2016	IT.CEL.SETS.P2	Mobile cellular subscriptions (per 100 people)	162.683	subscriptions per 100 people	2026-07-13	https://api.worldbank.org/v2/en/indicator/IT.CEL.SETS.P2?downloadformat=csv
KNA	St. Kitts and Nevis	Latin America & Caribbean	High income	2017	IT.CEL.SETS.P2	Mobile cellular subscriptions (per 100 people)	163.396	subscriptions per 100 people	2026-07-13	https://api.worldbank.org/v2/en/indicator/IT.CEL.SETS.P2?downloadformat=csv
KNA	St. Kitts and Nevis	Latin America & Caribbean	High income	2018	IT.CEL.SETS.P2	Mobile cellular subscriptions (per 100 people)	152.302	subscriptions per 100 people	2026-07-13	https://api.worldbank.org/v2/en/indicator/IT.CEL.SETS.P2?downloadformat=csv
KNA	St. Kitts and Nevis	Latin America & Caribbean	High income	2019	IT.CEL.SETS.P2	Mobile cellular subscriptions (per 100 people)	138.916	subscriptions per 100 people	2026-07-13	https://api.worldbank.org/v2/en/indicator/IT.CEL.SETS.P2?downloadformat=csv
KNA	St. Kitts and Nevis	Latin America & Caribbean	High income	2020	IT.CEL.SETS.P2	Mobile cellular subscriptions (per 100 people)	133.401	subscriptions per 100 people	2026-07-13	https://api.worldbank.org/v2/en/indicator/IT.CEL.SETS.P2?downloadformat=csv
KNA	St. Kitts and Nevis	Latin America & Caribbean	High income	2021	IT.CEL.SETS.P2	Mobile cellular subscriptions (per 100 people)	121.256	subscriptions per 100 people	2026-07-13	https://api.worldbank.org/v2/en/indicator/IT.CEL.SETS.P2?downloadformat=csv
KNA	St. Kitts and Nevis	Latin America & Caribbean	High income	2022	IT.CEL.SETS.P2	Mobile cellular subscriptions (per 100 people)	116.924	subscriptions per 100 people	2026-07-13	https://api.worldbank.org/v2/en/indicator/IT.CEL.SETS.P2?downloadformat=csv
KNA	St. Kitts and Nevis	Latin America & Caribbean	High income	2023	IT.CEL.SETS.P2	Mobile cellular subscriptions (per 100 people)	118.893	subscriptions per 100 people	2026-07-13	https://api.worldbank.org/v2/en/indicator/IT.CEL.SETS.P2?downloadformat=csv
KOR	Korea, Rep.	East Asia & Pacific	High income	2010	IT.CEL.SETS.P2	Mobile cellular subscriptions (per 100 people)	104.097	subscriptions per 100 people	2026-07-13	https://api.worldbank.org/v2/en/indicator/IT.CEL.SETS.P2?downloadformat=csv
KOR	Korea, Rep.	East Asia & Pacific	High income	2011	IT.CEL.SETS.P2	Mobile cellular subscriptions (per 100 people)	106.878	subscriptions per 100 people	2026-07-13	https://api.worldbank.org/v2/en/indicator/IT.CEL.SETS.P2?downloadformat=csv
KOR	Korea, Rep.	East Asia & Pacific	High income	2012	IT.CEL.SETS.P2	Mobile cellular subscriptions (per 100 people)	108.115	subscriptions per 100 people	2026-07-13	https://api.worldbank.org/v2/en/indicator/IT.CEL.SETS.P2?downloadformat=csv
KOR	Korea, Rep.	East Asia & Pacific	High income	2013	IT.CEL.SETS.P2	Mobile cellular subscriptions (per 100 people)	109.206	subscriptions per 100 people	2026-07-13	https://api.worldbank.org/v2/en/indicator/IT.CEL.SETS.P2?downloadformat=csv
KOR	Korea, Rep.	East Asia & Pacific	High income	2014	IT.CEL.SETS.P2	Mobile cellular subscriptions (per 100 people)	113.359	subscriptions per 100 people	2026-07-13	https://api.worldbank.org/v2/en/indicator/IT.CEL.SETS.P2?downloadformat=csv
KOR	Korea, Rep.	East Asia & Pacific	High income	2015	IT.CEL.SETS.P2	Mobile cellular subscriptions (per 100 people)	115.595	subscriptions per 100 people	2026-07-13	https://api.worldbank.org/v2/en/indicator/IT.CEL.SETS.P2?downloadformat=csv
KOR	Korea, Rep.	East Asia & Pacific	High income	2016	IT.CEL.SETS.P2	Mobile cellular subscriptions (per 100 people)	119.49	subscriptions per 100 people	2026-07-13	https://api.worldbank.org/v2/en/indicator/IT.CEL.SETS.P2?downloadformat=csv
KOR	Korea, Rep.	East Asia & Pacific	High income	2017	IT.CEL.SETS.P2	Mobile cellular subscriptions (per 100 people)	123.642	subscriptions per 100 people	2026-07-13	https://api.worldbank.org/v2/en/indicator/IT.CEL.SETS.P2?downloadformat=csv
KOR	Korea, Rep.	East Asia & Pacific	High income	2018	IT.CEL.SETS.P2	Mobile cellular subscriptions (per 100 people)	128.495	subscriptions per 100 people	2026-07-13	https://api.worldbank.org/v2/en/indicator/IT.CEL.SETS.P2?downloadformat=csv
KOR	Korea, Rep.	East Asia & Pacific	High income	2019	IT.CEL.SETS.P2	Mobile cellular subscriptions (per 100 people)	133.08	subscriptions per 100 people	2026-07-13	https://api.worldbank.org/v2/en/indicator/IT.CEL.SETS.P2?downloadformat=csv
KOR	Korea, Rep.	East Asia & Pacific	High income	2020	IT.CEL.SETS.P2	Mobile cellular subscriptions (per 100 people)	135.973	subscriptions per 100 people	2026-07-13	https://api.worldbank.org/v2/en/indicator/IT.CEL.SETS.P2?downloadformat=csv
KOR	Korea, Rep.	East Asia & Pacific	High income	2021	IT.CEL.SETS.P2	Mobile cellular subscriptions (per 100 people)	140.516	subscriptions per 100 people	2026-07-13	https://api.worldbank.org/v2/en/indicator/IT.CEL.SETS.P2?downloadformat=csv
KOR	Korea, Rep.	East Asia & Pacific	High income	2022	IT.CEL.SETS.P2	Mobile cellular subscriptions (per 100 people)	148.684	subscriptions per 100 people	2026-07-13	https://api.worldbank.org/v2/en/indicator/IT.CEL.SETS.P2?downloadformat=csv
KOR	Korea, Rep.	East Asia & Pacific	High income	2023	IT.CEL.SETS.P2	Mobile cellular subscriptions (per 100 people)	162.114	subscriptions per 100 people	2026-07-13	https://api.worldbank.org/v2/en/indicator/IT.CEL.SETS.P2?downloadformat=csv
KWT	Kuwait	Middle East & North Africa	High income	2010	IT.CEL.SETS.P2	Mobile cellular subscriptions (per 100 people)	135.19	subscriptions per 100 people	2026-07-13	https://api.worldbank.org/v2/en/indicator/IT.CEL.SETS.P2?downloadformat=csv
KWT	Kuwait	Middle East & North Africa	High income	2011	IT.CEL.SETS.P2	Mobile cellular subscriptions (per 100 people)	157.499	subscriptions per 100 people	2026-07-13	https://api.worldbank.org/v2/en/indicator/IT.CEL.SETS.P2?downloadformat=csv
KWT	Kuwait	Middle East & North Africa	High income	2012	IT.CEL.SETS.P2	Mobile cellular subscriptions (per 100 people)	152.831	subscriptions per 100 people	2026-07-13	https://api.worldbank.org/v2/en/indicator/IT.CEL.SETS.P2?downloadformat=csv
KWT	Kuwait	Middle East & North Africa	High income	2013	IT.CEL.SETS.P2	Mobile cellular subscriptions (per 100 people)	182.738	subscriptions per 100 people	2026-07-13	https://api.worldbank.org/v2/en/indicator/IT.CEL.SETS.P2?downloadformat=csv
KWT	Kuwait	Middle East & North Africa	High income	2014	IT.CEL.SETS.P2	Mobile cellular subscriptions (per 100 people)	207.324	subscriptions per 100 people	2026-07-13	https://api.worldbank.org/v2/en/indicator/IT.CEL.SETS.P2?downloadformat=csv
KWT	Kuwait	Middle East & North Africa	High income	2015	IT.CEL.SETS.P2	Mobile cellular subscriptions (per 100 people)	199.891	subscriptions per 100 people	2026-07-13	https://api.worldbank.org/v2/en/indicator/IT.CEL.SETS.P2?downloadformat=csv
KWT	Kuwait	Middle East & North Africa	High income	2016	IT.CEL.SETS.P2	Mobile cellular subscriptions (per 100 people)	191.294	subscriptions per 100 people	2026-07-13	https://api.worldbank.org/v2/en/indicator/IT.CEL.SETS.P2?downloadformat=csv
KWT	Kuwait	Middle East & North Africa	High income	2017	IT.CEL.SETS.P2	Mobile cellular subscriptions (per 100 people)	171.826	subscriptions per 100 people	2026-07-13	https://api.worldbank.org/v2/en/indicator/IT.CEL.SETS.P2?downloadformat=csv
KWT	Kuwait	Middle East & North Africa	High income	2018	IT.CEL.SETS.P2	Mobile cellular subscriptions (per 100 people)	164.22	subscriptions per 100 people	2026-07-13	https://api.worldbank.org/v2/en/indicator/IT.CEL.SETS.P2?downloadformat=csv
KWT	Kuwait	Middle East & North Africa	High income	2019	IT.CEL.SETS.P2	Mobile cellular subscriptions (per 100 people)	164.942	subscriptions per 100 people	2026-07-13	https://api.worldbank.org/v2/en/indicator/IT.CEL.SETS.P2?downloadformat=csv
KWT	Kuwait	Middle East & North Africa	High income	2020	IT.CEL.SETS.P2	Mobile cellular subscriptions (per 100 people)	153.866	subscriptions per 100 people	2026-07-13	https://api.worldbank.org/v2/en/indicator/IT.CEL.SETS.P2?downloadformat=csv
KWT	Kuwait	Middle East & North Africa	High income	2021	IT.CEL.SETS.P2	Mobile cellular subscriptions (per 100 people)	158.647	subscriptions per 100 people	2026-07-13	https://api.worldbank.org/v2/en/indicator/IT.CEL.SETS.P2?downloadformat=csv
KWT	Kuwait	Middle East & North Africa	High income	2022	IT.CEL.SETS.P2	Mobile cellular subscriptions (per 100 people)	168.35	subscriptions per 100 people	2026-07-13	https://api.worldbank.org/v2/en/indicator/IT.CEL.SETS.P2?downloadformat=csv
KWT	Kuwait	Middle East & North Africa	High income	2023	IT.CEL.SETS.P2	Mobile cellular subscriptions (per 100 people)	167.684	subscriptions per 100 people	2026-07-13	https://api.worldbank.org/v2/en/indicator/IT.CEL.SETS.P2?downloadformat=csv
LAO	Lao PDR	East Asia & Pacific	Lower middle income	2010	IT.CEL.SETS.P2	Mobile cellular subscriptions (per 100 people)	63.2029	subscriptions per 100 people	2026-07-13	https://api.worldbank.org/v2/en/indicator/IT.CEL.SETS.P2?downloadformat=csv
LAO	Lao PDR	East Asia & Pacific	Lower middle income	2011	IT.CEL.SETS.P2	Mobile cellular subscriptions (per 100 people)	85.284	subscriptions per 100 people	2026-07-13	https://api.worldbank.org/v2/en/indicator/IT.CEL.SETS.P2?downloadformat=csv
LAO	Lao PDR	East Asia & Pacific	Lower middle income	2012	IT.CEL.SETS.P2	Mobile cellular subscriptions (per 100 people)	65.9613	subscriptions per 100 people	2026-07-13	https://api.worldbank.org/v2/en/indicator/IT.CEL.SETS.P2?downloadformat=csv
LAO	Lao PDR	East Asia & Pacific	Lower middle income	2013	IT.CEL.SETS.P2	Mobile cellular subscriptions (per 100 people)	69.7677	subscriptions per 100 people	2026-07-13	https://api.worldbank.org/v2/en/indicator/IT.CEL.SETS.P2?downloadformat=csv
LAO	Lao PDR	East Asia & Pacific	Lower middle income	2014	IT.CEL.SETS.P2	Mobile cellular subscriptions (per 100 people)	68.9015	subscriptions per 100 people	2026-07-13	https://api.worldbank.org/v2/en/indicator/IT.CEL.SETS.P2?downloadformat=csv
LAO	Lao PDR	East Asia & Pacific	Lower middle income	2015	IT.CEL.SETS.P2	Mobile cellular subscriptions (per 100 people)	54.7979	subscriptions per 100 people	2026-07-13	https://api.worldbank.org/v2/en/indicator/IT.CEL.SETS.P2?downloadformat=csv
LAO	Lao PDR	East Asia & Pacific	Lower middle income	2016	IT.CEL.SETS.P2	Mobile cellular subscriptions (per 100 people)	57.2966	subscriptions per 100 people	2026-07-13	https://api.worldbank.org/v2/en/indicator/IT.CEL.SETS.P2?downloadformat=csv
LAO	Lao PDR	East Asia & Pacific	Lower middle income	2017	IT.CEL.SETS.P2	Mobile cellular subscriptions (per 100 people)	52.8888	subscriptions per 100 people	2026-07-13	https://api.worldbank.org/v2/en/indicator/IT.CEL.SETS.P2?downloadformat=csv
LAO	Lao PDR	East Asia & Pacific	Lower middle income	2018	IT.CEL.SETS.P2	Mobile cellular subscriptions (per 100 people)	51.3792	subscriptions per 100 people	2026-07-13	https://api.worldbank.org/v2/en/indicator/IT.CEL.SETS.P2?downloadformat=csv
LAO	Lao PDR	East Asia & Pacific	Lower middle income	2019	IT.CEL.SETS.P2	Mobile cellular subscriptions (per 100 people)	64.0669	subscriptions per 100 people	2026-07-13	https://api.worldbank.org/v2/en/indicator/IT.CEL.SETS.P2?downloadformat=csv
LAO	Lao PDR	East Asia & Pacific	Lower middle income	2020	IT.CEL.SETS.P2	Mobile cellular subscriptions (per 100 people)	63.114	subscriptions per 100 people	2026-07-13	https://api.worldbank.org/v2/en/indicator/IT.CEL.SETS.P2?downloadformat=csv
LAO	Lao PDR	East Asia & Pacific	Lower middle income	2021	IT.CEL.SETS.P2	Mobile cellular subscriptions (per 100 people)	64.7101	subscriptions per 100 people	2026-07-13	https://api.worldbank.org/v2/en/indicator/IT.CEL.SETS.P2?downloadformat=csv
LAO	Lao PDR	East Asia & Pacific	Lower middle income	2022	IT.CEL.SETS.P2	Mobile cellular subscriptions (per 100 people)	63.3546	subscriptions per 100 people	2026-07-13	https://api.worldbank.org/v2/en/indicator/IT.CEL.SETS.P2?downloadformat=csv
LAO	Lao PDR	East Asia & Pacific	Lower middle income	2023	IT.CEL.SETS.P2	Mobile cellular subscriptions (per 100 people)	64.7588	subscriptions per 100 people	2026-07-13	https://api.worldbank.org/v2/en/indicator/IT.CEL.SETS.P2?downloadformat=csv
LBN	Lebanon	Middle East & North Africa	Lower middle income	2010	IT.CEL.SETS.P2	Mobile cellular subscriptions (per 100 people)	56.8042	subscriptions per 100 people	2026-07-13	https://api.worldbank.org/v2/en/indicator/IT.CEL.SETS.P2?downloadformat=csv
LBN	Lebanon	Middle East & North Africa	Lower middle income	2011	IT.CEL.SETS.P2	Mobile cellular subscriptions (per 100 people)	67.8304	subscriptions per 100 people	2026-07-13	https://api.worldbank.org/v2/en/indicator/IT.CEL.SETS.P2?downloadformat=csv
LBN	Lebanon	Middle East & North Africa	Lower middle income	2012	IT.CEL.SETS.P2	Mobile cellular subscriptions (per 100 people)	71.7218	subscriptions per 100 people	2026-07-13	https://api.worldbank.org/v2/en/indicator/IT.CEL.SETS.P2?downloadformat=csv
LBN	Lebanon	Middle East & North Africa	Lower middle income	2013	IT.CEL.SETS.P2	Mobile cellular subscriptions (per 100 people)	67.6382	subscriptions per 100 people	2026-07-13	https://api.worldbank.org/v2/en/indicator/IT.CEL.SETS.P2?downloadformat=csv
LBN	Lebanon	Middle East & North Africa	Lower middle income	2014	IT.CEL.SETS.P2	Mobile cellular subscriptions (per 100 people)	69.1237	subscriptions per 100 people	2026-07-13	https://api.worldbank.org/v2/en/indicator/IT.CEL.SETS.P2?downloadformat=csv
LBN	Lebanon	Middle East & North Africa	Lower middle income	2015	IT.CEL.SETS.P2	Mobile cellular subscriptions (per 100 people)	71.961	subscriptions per 100 people	2026-07-13	https://api.worldbank.org/v2/en/indicator/IT.CEL.SETS.P2?downloadformat=csv
LBN	Lebanon	Middle East & North Africa	Lower middle income	2016	IT.CEL.SETS.P2	Mobile cellular subscriptions (per 100 people)	67.642	subscriptions per 100 people	2026-07-13	https://api.worldbank.org/v2/en/indicator/IT.CEL.SETS.P2?downloadformat=csv
LBN	Lebanon	Middle East & North Africa	Lower middle income	2017	IT.CEL.SETS.P2	Mobile cellular subscriptions (per 100 people)	71.4122	subscriptions per 100 people	2026-07-13	https://api.worldbank.org/v2/en/indicator/IT.CEL.SETS.P2?downloadformat=csv
LBN	Lebanon	Middle East & North Africa	Lower middle income	2018	IT.CEL.SETS.P2	Mobile cellular subscriptions (per 100 people)	73.9321	subscriptions per 100 people	2026-07-13	https://api.worldbank.org/v2/en/indicator/IT.CEL.SETS.P2?downloadformat=csv
LBN	Lebanon	Middle East & North Africa	Lower middle income	2019	IT.CEL.SETS.P2	Mobile cellular subscriptions (per 100 people)	73.1365	subscriptions per 100 people	2026-07-13	https://api.worldbank.org/v2/en/indicator/IT.CEL.SETS.P2?downloadformat=csv
LBN	Lebanon	Middle East & North Africa	Lower middle income	2020	IT.CEL.SETS.P2	Mobile cellular subscriptions (per 100 people)	75.2003	subscriptions per 100 people	2026-07-13	https://api.worldbank.org/v2/en/indicator/IT.CEL.SETS.P2?downloadformat=csv
LBN	Lebanon	Middle East & North Africa	Lower middle income	2021	IT.CEL.SETS.P2	Mobile cellular subscriptions (per 100 people)	74.9935	subscriptions per 100 people	2026-07-13	https://api.worldbank.org/v2/en/indicator/IT.CEL.SETS.P2?downloadformat=csv
LBN	Lebanon	Middle East & North Africa	Lower middle income	2022	IT.CEL.SETS.P2	Mobile cellular subscriptions (per 100 people)	74.0148	subscriptions per 100 people	2026-07-13	https://api.worldbank.org/v2/en/indicator/IT.CEL.SETS.P2?downloadformat=csv
LBN	Lebanon	Middle East & North Africa	Lower middle income	2023	IT.CEL.SETS.P2	Mobile cellular subscriptions (per 100 people)		subscriptions per 100 people	2026-07-13	https://api.worldbank.org/v2/en/indicator/IT.CEL.SETS.P2?downloadformat=csv
LBR	Liberia	Sub-Saharan Africa	Low income	2010	IT.CEL.SETS.P2	Mobile cellular subscriptions (per 100 people)	38.7128	subscriptions per 100 people	2026-07-13	https://api.worldbank.org/v2/en/indicator/IT.CEL.SETS.P2?downloadformat=csv
LBR	Liberia	Sub-Saharan Africa	Low income	2011	IT.CEL.SETS.P2	Mobile cellular subscriptions (per 100 people)	47.869	subscriptions per 100 people	2026-07-13	https://api.worldbank.org/v2/en/indicator/IT.CEL.SETS.P2?downloadformat=csv
LBR	Liberia	Sub-Saharan Africa	Low income	2012	IT.CEL.SETS.P2	Mobile cellular subscriptions (per 100 people)	54.4221	subscriptions per 100 people	2026-07-13	https://api.worldbank.org/v2/en/indicator/IT.CEL.SETS.P2?downloadformat=csv
LBR	Liberia	Sub-Saharan Africa	Low income	2013	IT.CEL.SETS.P2	Mobile cellular subscriptions (per 100 people)	57.0613	subscriptions per 100 people	2026-07-13	https://api.worldbank.org/v2/en/indicator/IT.CEL.SETS.P2?downloadformat=csv
LBR	Liberia	Sub-Saharan Africa	Low income	2014	IT.CEL.SETS.P2	Mobile cellular subscriptions (per 100 people)	70.6628	subscriptions per 100 people	2026-07-13	https://api.worldbank.org/v2/en/indicator/IT.CEL.SETS.P2?downloadformat=csv
LBR	Liberia	Sub-Saharan Africa	Low income	2015	IT.CEL.SETS.P2	Mobile cellular subscriptions (per 100 people)	78.3787	subscriptions per 100 people	2026-07-13	https://api.worldbank.org/v2/en/indicator/IT.CEL.SETS.P2?downloadformat=csv
LBR	Liberia	Sub-Saharan Africa	Low income	2016	IT.CEL.SETS.P2	Mobile cellular subscriptions (per 100 people)	65.5437	subscriptions per 100 people	2026-07-13	https://api.worldbank.org/v2/en/indicator/IT.CEL.SETS.P2?downloadformat=csv
LBR	Liberia	Sub-Saharan Africa	Low income	2017	IT.CEL.SETS.P2	Mobile cellular subscriptions (per 100 people)	54.8575	subscriptions per 100 people	2026-07-13	https://api.worldbank.org/v2/en/indicator/IT.CEL.SETS.P2?downloadformat=csv
LBR	Liberia	Sub-Saharan Africa	Low income	2018	IT.CEL.SETS.P2	Mobile cellular subscriptions (per 100 people)		subscriptions per 100 people	2026-07-13	https://api.worldbank.org/v2/en/indicator/IT.CEL.SETS.P2?downloadformat=csv
LBR	Liberia	Sub-Saharan Africa	Low income	2019	IT.CEL.SETS.P2	Mobile cellular subscriptions (per 100 people)	38.4042	subscriptions per 100 people	2026-07-13	https://api.worldbank.org/v2/en/indicator/IT.CEL.SETS.P2?downloadformat=csv
LBR	Liberia	Sub-Saharan Africa	Low income	2020	IT.CEL.SETS.P2	Mobile cellular subscriptions (per 100 people)	32.1004	subscriptions per 100 people	2026-07-13	https://api.worldbank.org/v2/en/indicator/IT.CEL.SETS.P2?downloadformat=csv
LBR	Liberia	Sub-Saharan Africa	Low income	2021	IT.CEL.SETS.P2	Mobile cellular subscriptions (per 100 people)	31.4299	subscriptions per 100 people	2026-07-13	https://api.worldbank.org/v2/en/indicator/IT.CEL.SETS.P2?downloadformat=csv
LBR	Liberia	Sub-Saharan Africa	Low income	2022	IT.CEL.SETS.P2	Mobile cellular subscriptions (per 100 people)	32.0639	subscriptions per 100 people	2026-07-13	https://api.worldbank.org/v2/en/indicator/IT.CEL.SETS.P2?downloadformat=csv
LBR	Liberia	Sub-Saharan Africa	Low income	2023	IT.CEL.SETS.P2	Mobile cellular subscriptions (per 100 people)		subscriptions per 100 people	2026-07-13	https://api.worldbank.org/v2/en/indicator/IT.CEL.SETS.P2?downloadformat=csv
LBY	Libya	Middle East & North Africa	Upper middle income	2010	IT.CEL.SETS.P2	Mobile cellular subscriptions (per 100 people)	167.748	subscriptions per 100 people	2026-07-13	https://api.worldbank.org/v2/en/indicator/IT.CEL.SETS.P2?downloadformat=csv
LBY	Libya	Middle East & North Africa	Upper middle income	2011	IT.CEL.SETS.P2	Mobile cellular subscriptions (per 100 people)	157.649	subscriptions per 100 people	2026-07-13	https://api.worldbank.org/v2/en/indicator/IT.CEL.SETS.P2?downloadformat=csv
LBY	Libya	Middle East & North Africa	Upper middle income	2012	IT.CEL.SETS.P2	Mobile cellular subscriptions (per 100 people)	155.146	subscriptions per 100 people	2026-07-13	https://api.worldbank.org/v2/en/indicator/IT.CEL.SETS.P2?downloadformat=csv
LBY	Libya	Middle East & North Africa	Upper middle income	2013	IT.CEL.SETS.P2	Mobile cellular subscriptions (per 100 people)	162.346	subscriptions per 100 people	2026-07-13	https://api.worldbank.org/v2/en/indicator/IT.CEL.SETS.P2?downloadformat=csv
LBY	Libya	Middle East & North Africa	Upper middle income	2014	IT.CEL.SETS.P2	Mobile cellular subscriptions (per 100 people)	132.204	subscriptions per 100 people	2026-07-13	https://api.worldbank.org/v2/en/indicator/IT.CEL.SETS.P2?downloadformat=csv
LBY	Libya	Middle East & North Africa	Upper middle income	2015	IT.CEL.SETS.P2	Mobile cellular subscriptions (per 100 people)	149.225	subscriptions per 100 people	2026-07-13	https://api.worldbank.org/v2/en/indicator/IT.CEL.SETS.P2?downloadformat=csv
LBY	Libya	Middle East & North Africa	Upper middle income	2016	IT.CEL.SETS.P2	Mobile cellular subscriptions (per 100 people)	115.499	subscriptions per 100 people	2026-07-13	https://api.worldbank.org/v2/en/indicator/IT.CEL.SETS.P2?downloadformat=csv
LBY	Libya	Middle East & North Africa	Upper middle income	2017	IT.CEL.SETS.P2	Mobile cellular subscriptions (per 100 people)	89.3338	subscriptions per 100 people	2026-07-13	https://api.worldbank.org/v2/en/indicator/IT.CEL.SETS.P2?downloadformat=csv
LBY	Libya	Middle East & North Africa	Upper middle income	2018	IT.CEL.SETS.P2	Mobile cellular subscriptions (per 100 people)		subscriptions per 100 people	2026-07-13	https://api.worldbank.org/v2/en/indicator/IT.CEL.SETS.P2?downloadformat=csv
LBY	Libya	Middle East & North Africa	Upper middle income	2019	IT.CEL.SETS.P2	Mobile cellular subscriptions (per 100 people)	164.004	subscriptions per 100 people	2026-07-13	https://api.worldbank.org/v2/en/indicator/IT.CEL.SETS.P2?downloadformat=csv
LBY	Libya	Middle East & North Africa	Upper middle income	2020	IT.CEL.SETS.P2	Mobile cellular subscriptions (per 100 people)	164.987	subscriptions per 100 people	2026-07-13	https://api.worldbank.org/v2/en/indicator/IT.CEL.SETS.P2?downloadformat=csv
LBY	Libya	Middle East & North Africa	Upper middle income	2021	IT.CEL.SETS.P2	Mobile cellular subscriptions (per 100 people)	195.118	subscriptions per 100 people	2026-07-13	https://api.worldbank.org/v2/en/indicator/IT.CEL.SETS.P2?downloadformat=csv
LBY	Libya	Middle East & North Africa	Upper middle income	2022	IT.CEL.SETS.P2	Mobile cellular subscriptions (per 100 people)	192.973	subscriptions per 100 people	2026-07-13	https://api.worldbank.org/v2/en/indicator/IT.CEL.SETS.P2?downloadformat=csv
LBY	Libya	Middle East & North Africa	Upper middle income	2023	IT.CEL.SETS.P2	Mobile cellular subscriptions (per 100 people)		subscriptions per 100 people	2026-07-13	https://api.worldbank.org/v2/en/indicator/IT.CEL.SETS.P2?downloadformat=csv
LCA	St. Lucia	Latin America & Caribbean	Upper middle income	2010	IT.CEL.SETS.P2	Mobile cellular subscriptions (per 100 people)	115.977	subscriptions per 100 people	2026-07-13	https://api.worldbank.org/v2/en/indicator/IT.CEL.SETS.P2?downloadformat=csv
LCA	St. Lucia	Latin America & Caribbean	Upper middle income	2011	IT.CEL.SETS.P2	Mobile cellular subscriptions (per 100 people)	126.035	subscriptions per 100 people	2026-07-13	https://api.worldbank.org/v2/en/indicator/IT.CEL.SETS.P2?downloadformat=csv
LCA	St. Lucia	Latin America & Caribbean	Upper middle income	2012	IT.CEL.SETS.P2	Mobile cellular subscriptions (per 100 people)	125.154	subscriptions per 100 people	2026-07-13	https://api.worldbank.org/v2/en/indicator/IT.CEL.SETS.P2?downloadformat=csv
LCA	St. Lucia	Latin America & Caribbean	Upper middle income	2013	IT.CEL.SETS.P2	Mobile cellular subscriptions (per 100 people)	122.319	subscriptions per 100 people	2026-07-13	https://api.worldbank.org/v2/en/indicator/IT.CEL.SETS.P2?downloadformat=csv
LCA	St. Lucia	Latin America & Caribbean	Upper middle income	2014	IT.CEL.SETS.P2	Mobile cellular subscriptions (per 100 people)	108.162	subscriptions per 100 people	2026-07-13	https://api.worldbank.org/v2/en/indicator/IT.CEL.SETS.P2?downloadformat=csv
LCA	St. Lucia	Latin America & Caribbean	Upper middle income	2015	IT.CEL.SETS.P2	Mobile cellular subscriptions (per 100 people)	107.339	subscriptions per 100 people	2026-07-13	https://api.worldbank.org/v2/en/indicator/IT.CEL.SETS.P2?downloadformat=csv
LCA	St. Lucia	Latin America & Caribbean	Upper middle income	2016	IT.CEL.SETS.P2	Mobile cellular subscriptions (per 100 people)	100.57	subscriptions per 100 people	2026-07-13	https://api.worldbank.org/v2/en/indicator/IT.CEL.SETS.P2?downloadformat=csv
LCA	St. Lucia	Latin America & Caribbean	Upper middle income	2017	IT.CEL.SETS.P2	Mobile cellular subscriptions (per 100 people)	100.2	subscriptions per 100 people	2026-07-13	https://api.worldbank.org/v2/en/indicator/IT.CEL.SETS.P2?downloadformat=csv
LCA	St. Lucia	Latin America & Caribbean	Upper middle income	2018	IT.CEL.SETS.P2	Mobile cellular subscriptions (per 100 people)	104.478	subscriptions per 100 people	2026-07-13	https://api.worldbank.org/v2/en/indicator/IT.CEL.SETS.P2?downloadformat=csv
LCA	St. Lucia	Latin America & Caribbean	Upper middle income	2019	IT.CEL.SETS.P2	Mobile cellular subscriptions (per 100 people)	83.1865	subscriptions per 100 people	2026-07-13	https://api.worldbank.org/v2/en/indicator/IT.CEL.SETS.P2?downloadformat=csv
LCA	St. Lucia	Latin America & Caribbean	Upper middle income	2020	IT.CEL.SETS.P2	Mobile cellular subscriptions (per 100 people)	81.8687	subscriptions per 100 people	2026-07-13	https://api.worldbank.org/v2/en/indicator/IT.CEL.SETS.P2?downloadformat=csv
LCA	St. Lucia	Latin America & Caribbean	Upper middle income	2021	IT.CEL.SETS.P2	Mobile cellular subscriptions (per 100 people)	96.2374	subscriptions per 100 people	2026-07-13	https://api.worldbank.org/v2/en/indicator/IT.CEL.SETS.P2?downloadformat=csv
LCA	St. Lucia	Latin America & Caribbean	Upper middle income	2022	IT.CEL.SETS.P2	Mobile cellular subscriptions (per 100 people)	98.6676	subscriptions per 100 people	2026-07-13	https://api.worldbank.org/v2/en/indicator/IT.CEL.SETS.P2?downloadformat=csv
LCA	St. Lucia	Latin America & Caribbean	Upper middle income	2023	IT.CEL.SETS.P2	Mobile cellular subscriptions (per 100 people)		subscriptions per 100 people	2026-07-13	https://api.worldbank.org/v2/en/indicator/IT.CEL.SETS.P2?downloadformat=csv
LIE	Liechtenstein	Europe & Central Asia	High income	2010	IT.CEL.SETS.P2	Mobile cellular subscriptions (per 100 people)	98.6139	subscriptions per 100 people	2026-07-13	https://api.worldbank.org/v2/en/indicator/IT.CEL.SETS.P2?downloadformat=csv
LIE	Liechtenstein	Europe & Central Asia	High income	2011	IT.CEL.SETS.P2	Mobile cellular subscriptions (per 100 people)	101.93	subscriptions per 100 people	2026-07-13	https://api.worldbank.org/v2/en/indicator/IT.CEL.SETS.P2?downloadformat=csv
LIE	Liechtenstein	Europe & Central Asia	High income	2012	IT.CEL.SETS.P2	Mobile cellular subscriptions (per 100 people)	98.59	subscriptions per 100 people	2026-07-13	https://api.worldbank.org/v2/en/indicator/IT.CEL.SETS.P2?downloadformat=csv
LIE	Liechtenstein	Europe & Central Asia	High income	2013	IT.CEL.SETS.P2	Mobile cellular subscriptions (per 100 people)	104.11	subscriptions per 100 people	2026-07-13	https://api.worldbank.org/v2/en/indicator/IT.CEL.SETS.P2?downloadformat=csv
LIE	Liechtenstein	Europe & Central Asia	High income	2014	IT.CEL.SETS.P2	Mobile cellular subscriptions (per 100 people)	109.388	subscriptions per 100 people	2026-07-13	https://api.worldbank.org/v2/en/indicator/IT.CEL.SETS.P2?downloadformat=csv
LIE	Liechtenstein	Europe & Central Asia	High income	2015	IT.CEL.SETS.P2	Mobile cellular subscriptions (per 100 people)	109.492	subscriptions per 100 people	2026-07-13	https://api.worldbank.org/v2/en/indicator/IT.CEL.SETS.P2?downloadformat=csv
LIE	Liechtenstein	Europe & Central Asia	High income	2016	IT.CEL.SETS.P2	Mobile cellular subscriptions (per 100 people)	117.767	subscriptions per 100 people	2026-07-13	https://api.worldbank.org/v2/en/indicator/IT.CEL.SETS.P2?downloadformat=csv
LIE	Liechtenstein	Europe & Central Asia	High income	2017	IT.CEL.SETS.P2	Mobile cellular subscriptions (per 100 people)	122.594	subscriptions per 100 people	2026-07-13	https://api.worldbank.org/v2/en/indicator/IT.CEL.SETS.P2?downloadformat=csv
LIE	Liechtenstein	Europe & Central Asia	High income	2018	IT.CEL.SETS.P2	Mobile cellular subscriptions (per 100 people)	123.979	subscriptions per 100 people	2026-07-13	https://api.worldbank.org/v2/en/indicator/IT.CEL.SETS.P2?downloadformat=csv
LIE	Liechtenstein	Europe & Central Asia	High income	2019	IT.CEL.SETS.P2	Mobile cellular subscriptions (per 100 people)	124.214	subscriptions per 100 people	2026-07-13	https://api.worldbank.org/v2/en/indicator/IT.CEL.SETS.P2?downloadformat=csv
LIE	Liechtenstein	Europe & Central Asia	High income	2020	IT.CEL.SETS.P2	Mobile cellular subscriptions (per 100 people)	126.105	subscriptions per 100 people	2026-07-13	https://api.worldbank.org/v2/en/indicator/IT.CEL.SETS.P2?downloadformat=csv
LIE	Liechtenstein	Europe & Central Asia	High income	2021	IT.CEL.SETS.P2	Mobile cellular subscriptions (per 100 people)	126.071	subscriptions per 100 people	2026-07-13	https://api.worldbank.org/v2/en/indicator/IT.CEL.SETS.P2?downloadformat=csv
LIE	Liechtenstein	Europe & Central Asia	High income	2022	IT.CEL.SETS.P2	Mobile cellular subscriptions (per 100 people)	126.307	subscriptions per 100 people	2026-07-13	https://api.worldbank.org/v2/en/indicator/IT.CEL.SETS.P2?downloadformat=csv
LIE	Liechtenstein	Europe & Central Asia	High income	2023	IT.CEL.SETS.P2	Mobile cellular subscriptions (per 100 people)	127.059	subscriptions per 100 people	2026-07-13	https://api.worldbank.org/v2/en/indicator/IT.CEL.SETS.P2?downloadformat=csv
LKA	Sri Lanka	South Asia	Upper middle income	2010	IT.CEL.SETS.P2	Mobile cellular subscriptions (per 100 people)	83.1421	subscriptions per 100 people	2026-07-13	https://api.worldbank.org/v2/en/indicator/IT.CEL.SETS.P2?downloadformat=csv
LKA	Sri Lanka	South Asia	Upper middle income	2011	IT.CEL.SETS.P2	Mobile cellular subscriptions (per 100 people)	87.1979	subscriptions per 100 people	2026-07-13	https://api.worldbank.org/v2/en/indicator/IT.CEL.SETS.P2?downloadformat=csv
LKA	Sri Lanka	South Asia	Upper middle income	2012	IT.CEL.SETS.P2	Mobile cellular subscriptions (per 100 people)	91.3242	subscriptions per 100 people	2026-07-13	https://api.worldbank.org/v2/en/indicator/IT.CEL.SETS.P2?downloadformat=csv
LKA	Sri Lanka	South Asia	Upper middle income	2013	IT.CEL.SETS.P2	Mobile cellular subscriptions (per 100 people)	95.1136	subscriptions per 100 people	2026-07-13	https://api.worldbank.org/v2/en/indicator/IT.CEL.SETS.P2?downloadformat=csv
LKA	Sri Lanka	South Asia	Upper middle income	2014	IT.CEL.SETS.P2	Mobile cellular subscriptions (per 100 people)	102.671	subscriptions per 100 people	2026-07-13	https://api.worldbank.org/v2/en/indicator/IT.CEL.SETS.P2?downloadformat=csv
LKA	Sri Lanka	South Asia	Upper middle income	2015	IT.CEL.SETS.P2	Mobile cellular subscriptions (per 100 people)	109.985	subscriptions per 100 people	2026-07-13	https://api.worldbank.org/v2/en/indicator/IT.CEL.SETS.P2?downloadformat=csv
LKA	Sri Lanka	South Asia	Upper middle income	2016	IT.CEL.SETS.P2	Mobile cellular subscriptions (per 100 people)	117.738	subscriptions per 100 people	2026-07-13	https://api.worldbank.org/v2/en/indicator/IT.CEL.SETS.P2?downloadformat=csv
LKA	Sri Lanka	South Asia	Upper middle income	2017	IT.CEL.SETS.P2	Mobile cellular subscriptions (per 100 people)	127.67	subscriptions per 100 people	2026-07-13	https://api.worldbank.org/v2/en/indicator/IT.CEL.SETS.P2?downloadformat=csv
LKA	Sri Lanka	South Asia	Upper middle income	2018	IT.CEL.SETS.P2	Mobile cellular subscriptions (per 100 people)	136.084	subscriptions per 100 people	2026-07-13	https://api.worldbank.org/v2/en/indicator/IT.CEL.SETS.P2?downloadformat=csv
LKA	Sri Lanka	South Asia	Upper middle income	2019	IT.CEL.SETS.P2	Mobile cellular subscriptions (per 100 people)	126.514	subscriptions per 100 people	2026-07-13	https://api.worldbank.org/v2/en/indicator/IT.CEL.SETS.P2?downloadformat=csv
LKA	Sri Lanka	South Asia	Upper middle income	2020	IT.CEL.SETS.P2	Mobile cellular subscriptions (per 100 people)	131.773	subscriptions per 100 people	2026-07-13	https://api.worldbank.org/v2/en/indicator/IT.CEL.SETS.P2?downloadformat=csv
LKA	Sri Lanka	South Asia	Upper middle income	2021	IT.CEL.SETS.P2	Mobile cellular subscriptions (per 100 people)	135.523	subscriptions per 100 people	2026-07-13	https://api.worldbank.org/v2/en/indicator/IT.CEL.SETS.P2?downloadformat=csv
LKA	Sri Lanka	South Asia	Upper middle income	2022	IT.CEL.SETS.P2	Mobile cellular subscriptions (per 100 people)	151.727	subscriptions per 100 people	2026-07-13	https://api.worldbank.org/v2/en/indicator/IT.CEL.SETS.P2?downloadformat=csv
LKA	Sri Lanka	South Asia	Upper middle income	2023	IT.CEL.SETS.P2	Mobile cellular subscriptions (per 100 people)	142.277	subscriptions per 100 people	2026-07-13	https://api.worldbank.org/v2/en/indicator/IT.CEL.SETS.P2?downloadformat=csv
LSO	Lesotho	Sub-Saharan Africa	Lower middle income	2010	IT.CEL.SETS.P2	Mobile cellular subscriptions (per 100 people)	49.4651	subscriptions per 100 people	2026-07-13	https://api.worldbank.org/v2/en/indicator/IT.CEL.SETS.P2?downloadformat=csv
LSO	Lesotho	Sub-Saharan Africa	Lower middle income	2011	IT.CEL.SETS.P2	Mobile cellular subscriptions (per 100 people)	61.1891	subscriptions per 100 people	2026-07-13	https://api.worldbank.org/v2/en/indicator/IT.CEL.SETS.P2?downloadformat=csv
LSO	Lesotho	Sub-Saharan Africa	Lower middle income	2012	IT.CEL.SETS.P2	Mobile cellular subscriptions (per 100 people)	75.9364	subscriptions per 100 people	2026-07-13	https://api.worldbank.org/v2/en/indicator/IT.CEL.SETS.P2?downloadformat=csv
LSO	Lesotho	Sub-Saharan Africa	Lower middle income	2013	IT.CEL.SETS.P2	Mobile cellular subscriptions (per 100 people)	87.0553	subscriptions per 100 people	2026-07-13	https://api.worldbank.org/v2/en/indicator/IT.CEL.SETS.P2?downloadformat=csv
LSO	Lesotho	Sub-Saharan Africa	Lower middle income	2014	IT.CEL.SETS.P2	Mobile cellular subscriptions (per 100 people)	102.822	subscriptions per 100 people	2026-07-13	https://api.worldbank.org/v2/en/indicator/IT.CEL.SETS.P2?downloadformat=csv
LSO	Lesotho	Sub-Saharan Africa	Lower middle income	2015	IT.CEL.SETS.P2	Mobile cellular subscriptions (per 100 people)	101.688	subscriptions per 100 people	2026-07-13	https://api.worldbank.org/v2/en/indicator/IT.CEL.SETS.P2?downloadformat=csv
LSO	Lesotho	Sub-Saharan Africa	Lower middle income	2016	IT.CEL.SETS.P2	Mobile cellular subscriptions (per 100 people)	107.158	subscriptions per 100 people	2026-07-13	https://api.worldbank.org/v2/en/indicator/IT.CEL.SETS.P2?downloadformat=csv
LSO	Lesotho	Sub-Saharan Africa	Lower middle income	2017	IT.CEL.SETS.P2	Mobile cellular subscriptions (per 100 people)	110.37	subscriptions per 100 people	2026-07-13	https://api.worldbank.org/v2/en/indicator/IT.CEL.SETS.P2?downloadformat=csv
LSO	Lesotho	Sub-Saharan Africa	Lower middle income	2018	IT.CEL.SETS.P2	Mobile cellular subscriptions (per 100 people)	72.4555	subscriptions per 100 people	2026-07-13	https://api.worldbank.org/v2/en/indicator/IT.CEL.SETS.P2?downloadformat=csv
LSO	Lesotho	Sub-Saharan Africa	Lower middle income	2019	IT.CEL.SETS.P2	Mobile cellular subscriptions (per 100 people)	76.1125	subscriptions per 100 people	2026-07-13	https://api.worldbank.org/v2/en/indicator/IT.CEL.SETS.P2?downloadformat=csv
LSO	Lesotho	Sub-Saharan Africa	Lower middle income	2020	IT.CEL.SETS.P2	Mobile cellular subscriptions (per 100 people)	69.8944	subscriptions per 100 people	2026-07-13	https://api.worldbank.org/v2/en/indicator/IT.CEL.SETS.P2?downloadformat=csv
LSO	Lesotho	Sub-Saharan Africa	Lower middle income	2021	IT.CEL.SETS.P2	Mobile cellular subscriptions (per 100 people)	80.5368	subscriptions per 100 people	2026-07-13	https://api.worldbank.org/v2/en/indicator/IT.CEL.SETS.P2?downloadformat=csv
LSO	Lesotho	Sub-Saharan Africa	Lower middle income	2022	IT.CEL.SETS.P2	Mobile cellular subscriptions (per 100 people)	68.1001	subscriptions per 100 people	2026-07-13	https://api.worldbank.org/v2/en/indicator/IT.CEL.SETS.P2?downloadformat=csv
LSO	Lesotho	Sub-Saharan Africa	Lower middle income	2023	IT.CEL.SETS.P2	Mobile cellular subscriptions (per 100 people)	69.3513	subscriptions per 100 people	2026-07-13	https://api.worldbank.org/v2/en/indicator/IT.CEL.SETS.P2?downloadformat=csv
LTU	Lithuania	Europe & Central Asia	High income	2010	IT.CEL.SETS.P2	Mobile cellular subscriptions (per 100 people)	157.89	subscriptions per 100 people	2026-07-13	https://api.worldbank.org/v2/en/indicator/IT.CEL.SETS.P2?downloadformat=csv
LTU	Lithuania	Europe & Central Asia	High income	2011	IT.CEL.SETS.P2	Mobile cellular subscriptions (per 100 people)	163.043	subscriptions per 100 people	2026-07-13	https://api.worldbank.org/v2/en/indicator/IT.CEL.SETS.P2?downloadformat=csv
LTU	Lithuania	Europe & Central Asia	High income	2012	IT.CEL.SETS.P2	Mobile cellular subscriptions (per 100 people)	167.226	subscriptions per 100 people	2026-07-13	https://api.worldbank.org/v2/en/indicator/IT.CEL.SETS.P2?downloadformat=csv
LTU	Lithuania	Europe & Central Asia	High income	2013	IT.CEL.SETS.P2	Mobile cellular subscriptions (per 100 people)	154.341	subscriptions per 100 people	2026-07-13	https://api.worldbank.org/v2/en/indicator/IT.CEL.SETS.P2?downloadformat=csv
LTU	Lithuania	Europe & Central Asia	High income	2014	IT.CEL.SETS.P2	Mobile cellular subscriptions (per 100 people)	145.494	subscriptions per 100 people	2026-07-13	https://api.worldbank.org/v2/en/indicator/IT.CEL.SETS.P2?downloadformat=csv
LTU	Lithuania	Europe & Central Asia	High income	2015	IT.CEL.SETS.P2	Mobile cellular subscriptions (per 100 people)	143.991	subscriptions per 100 people	2026-07-13	https://api.worldbank.org/v2/en/indicator/IT.CEL.SETS.P2?downloadformat=csv
LTU	Lithuania	Europe & Central Asia	High income	2016	IT.CEL.SETS.P2	Mobile cellular subscriptions (per 100 people)	146.55	subscriptions per 100 people	2026-07-13	https://api.worldbank.org/v2/en/indicator/IT.CEL.SETS.P2?downloadformat=csv
LTU	Lithuania	Europe & Central Asia	High income	2017	IT.CEL.SETS.P2	Mobile cellular subscriptions (per 100 people)	154.148	subscriptions per 100 people	2026-07-13	https://api.worldbank.org/v2/en/indicator/IT.CEL.SETS.P2?downloadformat=csv
LTU	Lithuania	Europe & Central Asia	High income	2018	IT.CEL.SETS.P2	Mobile cellular subscriptions (per 100 people)	134.334	subscriptions per 100 people	2026-07-13	https://api.worldbank.org/v2/en/indicator/IT.CEL.SETS.P2?downloadformat=csv
LTU	Lithuania	Europe & Central Asia	High income	2019	IT.CEL.SETS.P2	Mobile cellular subscriptions (per 100 people)	132.529	subscriptions per 100 people	2026-07-13	https://api.worldbank.org/v2/en/indicator/IT.CEL.SETS.P2?downloadformat=csv
LTU	Lithuania	Europe & Central Asia	High income	2020	IT.CEL.SETS.P2	Mobile cellular subscriptions (per 100 people)	131.341	subscriptions per 100 people	2026-07-13	https://api.worldbank.org/v2/en/indicator/IT.CEL.SETS.P2?downloadformat=csv
LTU	Lithuania	Europe & Central Asia	High income	2021	IT.CEL.SETS.P2	Mobile cellular subscriptions (per 100 people)	133.357	subscriptions per 100 people	2026-07-13	https://api.worldbank.org/v2/en/indicator/IT.CEL.SETS.P2?downloadformat=csv
LTU	Lithuania	Europe & Central Asia	High income	2022	IT.CEL.SETS.P2	Mobile cellular subscriptions (per 100 people)	135.834	subscriptions per 100 people	2026-07-13	https://api.worldbank.org/v2/en/indicator/IT.CEL.SETS.P2?downloadformat=csv
LTU	Lithuania	Europe & Central Asia	High income	2023	IT.CEL.SETS.P2	Mobile cellular subscriptions (per 100 people)	137.204	subscriptions per 100 people	2026-07-13	https://api.worldbank.org/v2/en/indicator/IT.CEL.SETS.P2?downloadformat=csv
LUX	Luxembourg	Europe & Central Asia	High income	2010	IT.CEL.SETS.P2	Mobile cellular subscriptions (per 100 people)	143.277	subscriptions per 100 people	2026-07-13	https://api.worldbank.org/v2/en/indicator/IT.CEL.SETS.P2?downloadformat=csv
LUX	Luxembourg	Europe & Central Asia	High income	2011	IT.CEL.SETS.P2	Mobile cellular subscriptions (per 100 people)	147.512	subscriptions per 100 people	2026-07-13	https://api.worldbank.org/v2/en/indicator/IT.CEL.SETS.P2?downloadformat=csv
LUX	Luxembourg	Europe & Central Asia	High income	2012	IT.CEL.SETS.P2	Mobile cellular subscriptions (per 100 people)	143.388	subscriptions per 100 people	2026-07-13	https://api.worldbank.org/v2/en/indicator/IT.CEL.SETS.P2?downloadformat=csv
LUX	Luxembourg	Europe & Central Asia	High income	2013	IT.CEL.SETS.P2	Mobile cellular subscriptions (per 100 people)	145.093	subscriptions per 100 people	2026-07-13	https://api.worldbank.org/v2/en/indicator/IT.CEL.SETS.P2?downloadformat=csv
LUX	Luxembourg	Europe & Central Asia	High income	2014	IT.CEL.SETS.P2	Mobile cellular subscriptions (per 100 people)	144.244	subscriptions per 100 people	2026-07-13	https://api.worldbank.org/v2/en/indicator/IT.CEL.SETS.P2?downloadformat=csv
LUX	Luxembourg	Europe & Central Asia	High income	2015	IT.CEL.SETS.P2	Mobile cellular subscriptions (per 100 people)	141.659	subscriptions per 100 people	2026-07-13	https://api.worldbank.org/v2/en/indicator/IT.CEL.SETS.P2?downloadformat=csv
LUX	Luxembourg	Europe & Central Asia	High income	2016	IT.CEL.SETS.P2	Mobile cellular subscriptions (per 100 people)	130.933	subscriptions per 100 people	2026-07-13	https://api.worldbank.org/v2/en/indicator/IT.CEL.SETS.P2?downloadformat=csv
LUX	Luxembourg	Europe & Central Asia	High income	2017	IT.CEL.SETS.P2	Mobile cellular subscriptions (per 100 people)	133.111	subscriptions per 100 people	2026-07-13	https://api.worldbank.org/v2/en/indicator/IT.CEL.SETS.P2?downloadformat=csv
LUX	Luxembourg	Europe & Central Asia	High income	2018	IT.CEL.SETS.P2	Mobile cellular subscriptions (per 100 people)	131.327	subscriptions per 100 people	2026-07-13	https://api.worldbank.org/v2/en/indicator/IT.CEL.SETS.P2?downloadformat=csv
LUX	Luxembourg	Europe & Central Asia	High income	2019	IT.CEL.SETS.P2	Mobile cellular subscriptions (per 100 people)	131.87	subscriptions per 100 people	2026-07-13	https://api.worldbank.org/v2/en/indicator/IT.CEL.SETS.P2?downloadformat=csv
LUX	Luxembourg	Europe & Central Asia	High income	2020	IT.CEL.SETS.P2	Mobile cellular subscriptions (per 100 people)	132.909	subscriptions per 100 people	2026-07-13	https://api.worldbank.org/v2/en/indicator/IT.CEL.SETS.P2?downloadformat=csv
LUX	Luxembourg	Europe & Central Asia	High income	2021	IT.CEL.SETS.P2	Mobile cellular subscriptions (per 100 people)	136.871	subscriptions per 100 people	2026-07-13	https://api.worldbank.org/v2/en/indicator/IT.CEL.SETS.P2?downloadformat=csv
LUX	Luxembourg	Europe & Central Asia	High income	2022	IT.CEL.SETS.P2	Mobile cellular subscriptions (per 100 people)	139.651	subscriptions per 100 people	2026-07-13	https://api.worldbank.org/v2/en/indicator/IT.CEL.SETS.P2?downloadformat=csv
LUX	Luxembourg	Europe & Central Asia	High income	2023	IT.CEL.SETS.P2	Mobile cellular subscriptions (per 100 people)	144.475	subscriptions per 100 people	2026-07-13	https://api.worldbank.org/v2/en/indicator/IT.CEL.SETS.P2?downloadformat=csv
LVA	Latvia	Europe & Central Asia	High income	2010	IT.CEL.SETS.P2	Mobile cellular subscriptions (per 100 people)	109.928	subscriptions per 100 people	2026-07-13	https://api.worldbank.org/v2/en/indicator/IT.CEL.SETS.P2?downloadformat=csv
LVA	Latvia	Europe & Central Asia	High income	2011	IT.CEL.SETS.P2	Mobile cellular subscriptions (per 100 people)	112.091	subscriptions per 100 people	2026-07-13	https://api.worldbank.org/v2/en/indicator/IT.CEL.SETS.P2?downloadformat=csv
LVA	Latvia	Europe & Central Asia	High income	2012	IT.CEL.SETS.P2	Mobile cellular subscriptions (per 100 people)	129.305	subscriptions per 100 people	2026-07-13	https://api.worldbank.org/v2/en/indicator/IT.CEL.SETS.P2?downloadformat=csv
LVA	Latvia	Europe & Central Asia	High income	2013	IT.CEL.SETS.P2	Mobile cellular subscriptions (per 100 people)	127.073	subscriptions per 100 people	2026-07-13	https://api.worldbank.org/v2/en/indicator/IT.CEL.SETS.P2?downloadformat=csv
LVA	Latvia	Europe & Central Asia	High income	2014	IT.CEL.SETS.P2	Mobile cellular subscriptions (per 100 people)	119.55	subscriptions per 100 people	2026-07-13	https://api.worldbank.org/v2/en/indicator/IT.CEL.SETS.P2?downloadformat=csv
LVA	Latvia	Europe & Central Asia	High income	2015	IT.CEL.SETS.P2	Mobile cellular subscriptions (per 100 people)	130.949	subscriptions per 100 people	2026-07-13	https://api.worldbank.org/v2/en/indicator/IT.CEL.SETS.P2?downloadformat=csv
LVA	Latvia	Europe & Central Asia	High income	2016	IT.CEL.SETS.P2	Mobile cellular subscriptions (per 100 people)	135.227	subscriptions per 100 people	2026-07-13	https://api.worldbank.org/v2/en/indicator/IT.CEL.SETS.P2?downloadformat=csv
LVA	Latvia	Europe & Central Asia	High income	2017	IT.CEL.SETS.P2	Mobile cellular subscriptions (per 100 people)	126.847	subscriptions per 100 people	2026-07-13	https://api.worldbank.org/v2/en/indicator/IT.CEL.SETS.P2?downloadformat=csv
LVA	Latvia	Europe & Central Asia	High income	2018	IT.CEL.SETS.P2	Mobile cellular subscriptions (per 100 people)	107.397	subscriptions per 100 people	2026-07-13	https://api.worldbank.org/v2/en/indicator/IT.CEL.SETS.P2?downloadformat=csv
LVA	Latvia	Europe & Central Asia	High income	2019	IT.CEL.SETS.P2	Mobile cellular subscriptions (per 100 people)	108.222	subscriptions per 100 people	2026-07-13	https://api.worldbank.org/v2/en/indicator/IT.CEL.SETS.P2?downloadformat=csv
LVA	Latvia	Europe & Central Asia	High income	2020	IT.CEL.SETS.P2	Mobile cellular subscriptions (per 100 people)	107.902	subscriptions per 100 people	2026-07-13	https://api.worldbank.org/v2/en/indicator/IT.CEL.SETS.P2?downloadformat=csv
LVA	Latvia	Europe & Central Asia	High income	2021	IT.CEL.SETS.P2	Mobile cellular subscriptions (per 100 people)	114.645	subscriptions per 100 people	2026-07-13	https://api.worldbank.org/v2/en/indicator/IT.CEL.SETS.P2?downloadformat=csv
LVA	Latvia	Europe & Central Asia	High income	2022	IT.CEL.SETS.P2	Mobile cellular subscriptions (per 100 people)	115.203	subscriptions per 100 people	2026-07-13	https://api.worldbank.org/v2/en/indicator/IT.CEL.SETS.P2?downloadformat=csv
LVA	Latvia	Europe & Central Asia	High income	2023	IT.CEL.SETS.P2	Mobile cellular subscriptions (per 100 people)	119.91	subscriptions per 100 people	2026-07-13	https://api.worldbank.org/v2/en/indicator/IT.CEL.SETS.P2?downloadformat=csv
MAC	Macao SAR, China	East Asia & Pacific	High income	2010	IT.CEL.SETS.P2	Mobile cellular subscriptions (per 100 people)	199.405	subscriptions per 100 people	2026-07-13	https://api.worldbank.org/v2/en/indicator/IT.CEL.SETS.P2?downloadformat=csv
MAC	Macao SAR, China	East Asia & Pacific	High income	2011	IT.CEL.SETS.P2	Mobile cellular subscriptions (per 100 people)	235.079	subscriptions per 100 people	2026-07-13	https://api.worldbank.org/v2/en/indicator/IT.CEL.SETS.P2?downloadformat=csv
MAC	Macao SAR, China	East Asia & Pacific	High income	2012	IT.CEL.SETS.P2	Mobile cellular subscriptions (per 100 people)	274.656	subscriptions per 100 people	2026-07-13	https://api.worldbank.org/v2/en/indicator/IT.CEL.SETS.P2?downloadformat=csv
MAC	Macao SAR, China	East Asia & Pacific	High income	2013	IT.CEL.SETS.P2	Mobile cellular subscriptions (per 100 people)	287.643	subscriptions per 100 people	2026-07-13	https://api.worldbank.org/v2/en/indicator/IT.CEL.SETS.P2?downloadformat=csv
MAC	Macao SAR, China	East Asia & Pacific	High income	2014	IT.CEL.SETS.P2	Mobile cellular subscriptions (per 100 people)	304.185	subscriptions per 100 people	2026-07-13	https://api.worldbank.org/v2/en/indicator/IT.CEL.SETS.P2?downloadformat=csv
MAC	Macao SAR, China	East Asia & Pacific	High income	2015	IT.CEL.SETS.P2	Mobile cellular subscriptions (per 100 people)	304.751	subscriptions per 100 people	2026-07-13	https://api.worldbank.org/v2/en/indicator/IT.CEL.SETS.P2?downloadformat=csv
MAC	Macao SAR, China	East Asia & Pacific	High income	2016	IT.CEL.SETS.P2	Mobile cellular subscriptions (per 100 people)	310.568	subscriptions per 100 people	2026-07-13	https://api.worldbank.org/v2/en/indicator/IT.CEL.SETS.P2?downloadformat=csv
MAC	Macao SAR, China	East Asia & Pacific	High income	2017	IT.CEL.SETS.P2	Mobile cellular subscriptions (per 100 people)	316.602	subscriptions per 100 people	2026-07-13	https://api.worldbank.org/v2/en/indicator/IT.CEL.SETS.P2?downloadformat=csv
MAC	Macao SAR, China	East Asia & Pacific	High income	2018	IT.CEL.SETS.P2	Mobile cellular subscriptions (per 100 people)	331.1	subscriptions per 100 people	2026-07-13	https://api.worldbank.org/v2/en/indicator/IT.CEL.SETS.P2?downloadformat=csv
MAC	Macao SAR, China	East Asia & Pacific	High income	2019	IT.CEL.SETS.P2	Mobile cellular subscriptions (per 100 people)	416.261	subscriptions per 100 people	2026-07-13	https://api.worldbank.org/v2/en/indicator/IT.CEL.SETS.P2?downloadformat=csv
MAC	Macao SAR, China	East Asia & Pacific	High income	2020	IT.CEL.SETS.P2	Mobile cellular subscriptions (per 100 people)	237.344	subscriptions per 100 people	2026-07-13	https://api.worldbank.org/v2/en/indicator/IT.CEL.SETS.P2?downloadformat=csv
MAC	Macao SAR, China	East Asia & Pacific	High income	2021	IT.CEL.SETS.P2	Mobile cellular subscriptions (per 100 people)	183.575	subscriptions per 100 people	2026-07-13	https://api.worldbank.org/v2/en/indicator/IT.CEL.SETS.P2?downloadformat=csv
MAC	Macao SAR, China	East Asia & Pacific	High income	2022	IT.CEL.SETS.P2	Mobile cellular subscriptions (per 100 people)	172.245	subscriptions per 100 people	2026-07-13	https://api.worldbank.org/v2/en/indicator/IT.CEL.SETS.P2?downloadformat=csv
MAC	Macao SAR, China	East Asia & Pacific	High income	2023	IT.CEL.SETS.P2	Mobile cellular subscriptions (per 100 people)	192.478	subscriptions per 100 people	2026-07-13	https://api.worldbank.org/v2/en/indicator/IT.CEL.SETS.P2?downloadformat=csv
MAF	St. Martin (French part)	Latin America & Caribbean	High income	2010	IT.CEL.SETS.P2	Mobile cellular subscriptions (per 100 people)		subscriptions per 100 people	2026-07-13	https://api.worldbank.org/v2/en/indicator/IT.CEL.SETS.P2?downloadformat=csv
MAF	St. Martin (French part)	Latin America & Caribbean	High income	2011	IT.CEL.SETS.P2	Mobile cellular subscriptions (per 100 people)		subscriptions per 100 people	2026-07-13	https://api.worldbank.org/v2/en/indicator/IT.CEL.SETS.P2?downloadformat=csv
MAF	St. Martin (French part)	Latin America & Caribbean	High income	2012	IT.CEL.SETS.P2	Mobile cellular subscriptions (per 100 people)		subscriptions per 100 people	2026-07-13	https://api.worldbank.org/v2/en/indicator/IT.CEL.SETS.P2?downloadformat=csv
MAF	St. Martin (French part)	Latin America & Caribbean	High income	2013	IT.CEL.SETS.P2	Mobile cellular subscriptions (per 100 people)		subscriptions per 100 people	2026-07-13	https://api.worldbank.org/v2/en/indicator/IT.CEL.SETS.P2?downloadformat=csv
MAF	St. Martin (French part)	Latin America & Caribbean	High income	2014	IT.CEL.SETS.P2	Mobile cellular subscriptions (per 100 people)		subscriptions per 100 people	2026-07-13	https://api.worldbank.org/v2/en/indicator/IT.CEL.SETS.P2?downloadformat=csv
MAF	St. Martin (French part)	Latin America & Caribbean	High income	2015	IT.CEL.SETS.P2	Mobile cellular subscriptions (per 100 people)		subscriptions per 100 people	2026-07-13	https://api.worldbank.org/v2/en/indicator/IT.CEL.SETS.P2?downloadformat=csv
MAF	St. Martin (French part)	Latin America & Caribbean	High income	2016	IT.CEL.SETS.P2	Mobile cellular subscriptions (per 100 people)		subscriptions per 100 people	2026-07-13	https://api.worldbank.org/v2/en/indicator/IT.CEL.SETS.P2?downloadformat=csv
MAF	St. Martin (French part)	Latin America & Caribbean	High income	2017	IT.CEL.SETS.P2	Mobile cellular subscriptions (per 100 people)		subscriptions per 100 people	2026-07-13	https://api.worldbank.org/v2/en/indicator/IT.CEL.SETS.P2?downloadformat=csv
MAF	St. Martin (French part)	Latin America & Caribbean	High income	2018	IT.CEL.SETS.P2	Mobile cellular subscriptions (per 100 people)		subscriptions per 100 people	2026-07-13	https://api.worldbank.org/v2/en/indicator/IT.CEL.SETS.P2?downloadformat=csv
MAF	St. Martin (French part)	Latin America & Caribbean	High income	2019	IT.CEL.SETS.P2	Mobile cellular subscriptions (per 100 people)		subscriptions per 100 people	2026-07-13	https://api.worldbank.org/v2/en/indicator/IT.CEL.SETS.P2?downloadformat=csv
MAF	St. Martin (French part)	Latin America & Caribbean	High income	2020	IT.CEL.SETS.P2	Mobile cellular subscriptions (per 100 people)		subscriptions per 100 people	2026-07-13	https://api.worldbank.org/v2/en/indicator/IT.CEL.SETS.P2?downloadformat=csv
MAF	St. Martin (French part)	Latin America & Caribbean	High income	2021	IT.CEL.SETS.P2	Mobile cellular subscriptions (per 100 people)		subscriptions per 100 people	2026-07-13	https://api.worldbank.org/v2/en/indicator/IT.CEL.SETS.P2?downloadformat=csv
MAF	St. Martin (French part)	Latin America & Caribbean	High income	2022	IT.CEL.SETS.P2	Mobile cellular subscriptions (per 100 people)		subscriptions per 100 people	2026-07-13	https://api.worldbank.org/v2/en/indicator/IT.CEL.SETS.P2?downloadformat=csv
MAF	St. Martin (French part)	Latin America & Caribbean	High income	2023	IT.CEL.SETS.P2	Mobile cellular subscriptions (per 100 people)		subscriptions per 100 people	2026-07-13	https://api.worldbank.org/v2/en/indicator/IT.CEL.SETS.P2?downloadformat=csv
MAR	Morocco	Middle East & North Africa	Lower middle income	2010	IT.CEL.SETS.P2	Mobile cellular subscriptions (per 100 people)	98.507	subscriptions per 100 people	2026-07-13	https://api.worldbank.org/v2/en/indicator/IT.CEL.SETS.P2?downloadformat=csv
MAR	Morocco	Middle East & North Africa	Lower middle income	2011	IT.CEL.SETS.P2	Mobile cellular subscriptions (per 100 people)	111.064	subscriptions per 100 people	2026-07-13	https://api.worldbank.org/v2/en/indicator/IT.CEL.SETS.P2?downloadformat=csv
MAR	Morocco	Middle East & North Africa	Lower middle income	2012	IT.CEL.SETS.P2	Mobile cellular subscriptions (per 100 people)	116.972	subscriptions per 100 people	2026-07-13	https://api.worldbank.org/v2/en/indicator/IT.CEL.SETS.P2?downloadformat=csv
MAR	Morocco	Middle East & North Africa	Lower middle income	2013	IT.CEL.SETS.P2	Mobile cellular subscriptions (per 100 people)	125.56	subscriptions per 100 people	2026-07-13	https://api.worldbank.org/v2/en/indicator/IT.CEL.SETS.P2?downloadformat=csv
MAR	Morocco	Middle East & North Africa	Lower middle income	2014	IT.CEL.SETS.P2	Mobile cellular subscriptions (per 100 people)	128.972	subscriptions per 100 people	2026-07-13	https://api.worldbank.org/v2/en/indicator/IT.CEL.SETS.P2?downloadformat=csv
MAR	Morocco	Middle East & North Africa	Lower middle income	2015	IT.CEL.SETS.P2	Mobile cellular subscriptions (per 100 people)	124.48	subscriptions per 100 people	2026-07-13	https://api.worldbank.org/v2/en/indicator/IT.CEL.SETS.P2?downloadformat=csv
MAR	Morocco	Middle East & North Africa	Lower middle income	2016	IT.CEL.SETS.P2	Mobile cellular subscriptions (per 100 people)	118.532	subscriptions per 100 people	2026-07-13	https://api.worldbank.org/v2/en/indicator/IT.CEL.SETS.P2?downloadformat=csv
MAR	Morocco	Middle East & North Africa	Lower middle income	2017	IT.CEL.SETS.P2	Mobile cellular subscriptions (per 100 people)	123.894	subscriptions per 100 people	2026-07-13	https://api.worldbank.org/v2/en/indicator/IT.CEL.SETS.P2?downloadformat=csv
MAR	Morocco	Middle East & North Africa	Lower middle income	2018	IT.CEL.SETS.P2	Mobile cellular subscriptions (per 100 people)	124.828	subscriptions per 100 people	2026-07-13	https://api.worldbank.org/v2/en/indicator/IT.CEL.SETS.P2?downloadformat=csv
MAR	Morocco	Middle East & North Africa	Lower middle income	2019	IT.CEL.SETS.P2	Mobile cellular subscriptions (per 100 people)	128.875	subscriptions per 100 people	2026-07-13	https://api.worldbank.org/v2/en/indicator/IT.CEL.SETS.P2?downloadformat=csv
MAR	Morocco	Middle East & North Africa	Lower middle income	2020	IT.CEL.SETS.P2	Mobile cellular subscriptions (per 100 people)	135.088	subscriptions per 100 people	2026-07-13	https://api.worldbank.org/v2/en/indicator/IT.CEL.SETS.P2?downloadformat=csv
MAR	Morocco	Middle East & North Africa	Lower middle income	2021	IT.CEL.SETS.P2	Mobile cellular subscriptions (per 100 people)	138.911	subscriptions per 100 people	2026-07-13	https://api.worldbank.org/v2/en/indicator/IT.CEL.SETS.P2?downloadformat=csv
MAR	Morocco	Middle East & North Africa	Lower middle income	2022	IT.CEL.SETS.P2	Mobile cellular subscriptions (per 100 people)	141.87	subscriptions per 100 people	2026-07-13	https://api.worldbank.org/v2/en/indicator/IT.CEL.SETS.P2?downloadformat=csv
MAR	Morocco	Middle East & North Africa	Lower middle income	2023	IT.CEL.SETS.P2	Mobile cellular subscriptions (per 100 people)	148.155	subscriptions per 100 people	2026-07-13	https://api.worldbank.org/v2/en/indicator/IT.CEL.SETS.P2?downloadformat=csv
MCO	Monaco	Europe & Central Asia	High income	2010	IT.CEL.SETS.P2	Mobile cellular subscriptions (per 100 people)	70.6028	subscriptions per 100 people	2026-07-13	https://api.worldbank.org/v2/en/indicator/IT.CEL.SETS.P2?downloadformat=csv
MCO	Monaco	Europe & Central Asia	High income	2011	IT.CEL.SETS.P2	Mobile cellular subscriptions (per 100 people)	93.6458	subscriptions per 100 people	2026-07-13	https://api.worldbank.org/v2/en/indicator/IT.CEL.SETS.P2?downloadformat=csv
MCO	Monaco	Europe & Central Asia	High income	2012	IT.CEL.SETS.P2	Mobile cellular subscriptions (per 100 people)	95.6325	subscriptions per 100 people	2026-07-13	https://api.worldbank.org/v2/en/indicator/IT.CEL.SETS.P2?downloadformat=csv
MCO	Monaco	Europe & Central Asia	High income	2013	IT.CEL.SETS.P2	Mobile cellular subscriptions (per 100 people)	100.048	subscriptions per 100 people	2026-07-13	https://api.worldbank.org/v2/en/indicator/IT.CEL.SETS.P2?downloadformat=csv
MCO	Monaco	Europe & Central Asia	High income	2014	IT.CEL.SETS.P2	Mobile cellular subscriptions (per 100 people)	93.2103	subscriptions per 100 people	2026-07-13	https://api.worldbank.org/v2/en/indicator/IT.CEL.SETS.P2?downloadformat=csv
MCO	Monaco	Europe & Central Asia	High income	2015	IT.CEL.SETS.P2	Mobile cellular subscriptions (per 100 people)	92.5538	subscriptions per 100 people	2026-07-13	https://api.worldbank.org/v2/en/indicator/IT.CEL.SETS.P2?downloadformat=csv
MCO	Monaco	Europe & Central Asia	High income	2016	IT.CEL.SETS.P2	Mobile cellular subscriptions (per 100 people)	89.3256	subscriptions per 100 people	2026-07-13	https://api.worldbank.org/v2/en/indicator/IT.CEL.SETS.P2?downloadformat=csv
MCO	Monaco	Europe & Central Asia	High income	2017	IT.CEL.SETS.P2	Mobile cellular subscriptions (per 100 people)	87.5259	subscriptions per 100 people	2026-07-13	https://api.worldbank.org/v2/en/indicator/IT.CEL.SETS.P2?downloadformat=csv
MCO	Monaco	Europe & Central Asia	High income	2018	IT.CEL.SETS.P2	Mobile cellular subscriptions (per 100 people)	85.6765	subscriptions per 100 people	2026-07-13	https://api.worldbank.org/v2/en/indicator/IT.CEL.SETS.P2?downloadformat=csv
MCO	Monaco	Europe & Central Asia	High income	2019	IT.CEL.SETS.P2	Mobile cellular subscriptions (per 100 people)	88.6484	subscriptions per 100 people	2026-07-13	https://api.worldbank.org/v2/en/indicator/IT.CEL.SETS.P2?downloadformat=csv
MCO	Monaco	Europe & Central Asia	High income	2020	IT.CEL.SETS.P2	Mobile cellular subscriptions (per 100 people)	93.2589	subscriptions per 100 people	2026-07-13	https://api.worldbank.org/v2/en/indicator/IT.CEL.SETS.P2?downloadformat=csv
MCO	Monaco	Europe & Central Asia	High income	2021	IT.CEL.SETS.P2	Mobile cellular subscriptions (per 100 people)	97.1423	subscriptions per 100 people	2026-07-13	https://api.worldbank.org/v2/en/indicator/IT.CEL.SETS.P2?downloadformat=csv
MCO	Monaco	Europe & Central Asia	High income	2022	IT.CEL.SETS.P2	Mobile cellular subscriptions (per 100 people)	100.062	subscriptions per 100 people	2026-07-13	https://api.worldbank.org/v2/en/indicator/IT.CEL.SETS.P2?downloadformat=csv
MCO	Monaco	Europe & Central Asia	High income	2023	IT.CEL.SETS.P2	Mobile cellular subscriptions (per 100 people)	104.061	subscriptions per 100 people	2026-07-13	https://api.worldbank.org/v2/en/indicator/IT.CEL.SETS.P2?downloadformat=csv
MDA	Moldova	Europe & Central Asia	Upper middle income	2010	IT.CEL.SETS.P2	Mobile cellular subscriptions (per 100 people)	70.2257	subscriptions per 100 people	2026-07-13	https://api.worldbank.org/v2/en/indicator/IT.CEL.SETS.P2?downloadformat=csv
MDA	Moldova	Europe & Central Asia	Upper middle income	2011	IT.CEL.SETS.P2	Mobile cellular subscriptions (per 100 people)	90.442	subscriptions per 100 people	2026-07-13	https://api.worldbank.org/v2/en/indicator/IT.CEL.SETS.P2?downloadformat=csv
MDA	Moldova	Europe & Central Asia	Upper middle income	2012	IT.CEL.SETS.P2	Mobile cellular subscriptions (per 100 people)	102.919	subscriptions per 100 people	2026-07-13	https://api.worldbank.org/v2/en/indicator/IT.CEL.SETS.P2?downloadformat=csv
MDA	Moldova	Europe & Central Asia	Upper middle income	2013	IT.CEL.SETS.P2	Mobile cellular subscriptions (per 100 people)	108.452	subscriptions per 100 people	2026-07-13	https://api.worldbank.org/v2/en/indicator/IT.CEL.SETS.P2?downloadformat=csv
MDA	Moldova	Europe & Central Asia	Upper middle income	2014	IT.CEL.SETS.P2	Mobile cellular subscriptions (per 100 people)	111.829	subscriptions per 100 people	2026-07-13	https://api.worldbank.org/v2/en/indicator/IT.CEL.SETS.P2?downloadformat=csv
MDA	Moldova	Europe & Central Asia	Upper middle income	2015	IT.CEL.SETS.P2	Mobile cellular subscriptions (per 100 people)	112.959	subscriptions per 100 people	2026-07-13	https://api.worldbank.org/v2/en/indicator/IT.CEL.SETS.P2?downloadformat=csv
MDA	Moldova	Europe & Central Asia	Upper middle income	2016	IT.CEL.SETS.P2	Mobile cellular subscriptions (per 100 people)	117.008	subscriptions per 100 people	2026-07-13	https://api.worldbank.org/v2/en/indicator/IT.CEL.SETS.P2?downloadformat=csv
MDA	Moldova	Europe & Central Asia	Upper middle income	2017	IT.CEL.SETS.P2	Mobile cellular subscriptions (per 100 people)	117.321	subscriptions per 100 people	2026-07-13	https://api.worldbank.org/v2/en/indicator/IT.CEL.SETS.P2?downloadformat=csv
MDA	Moldova	Europe & Central Asia	Upper middle income	2018	IT.CEL.SETS.P2	Mobile cellular subscriptions (per 100 people)	115.32	subscriptions per 100 people	2026-07-13	https://api.worldbank.org/v2/en/indicator/IT.CEL.SETS.P2?downloadformat=csv
MDA	Moldova	Europe & Central Asia	Upper middle income	2019	IT.CEL.SETS.P2	Mobile cellular subscriptions (per 100 people)	116.105	subscriptions per 100 people	2026-07-13	https://api.worldbank.org/v2/en/indicator/IT.CEL.SETS.P2?downloadformat=csv
MDA	Moldova	Europe & Central Asia	Upper middle income	2020	IT.CEL.SETS.P2	Mobile cellular subscriptions (per 100 people)	111.445	subscriptions per 100 people	2026-07-13	https://api.worldbank.org/v2/en/indicator/IT.CEL.SETS.P2?downloadformat=csv
MDA	Moldova	Europe & Central Asia	Upper middle income	2021	IT.CEL.SETS.P2	Mobile cellular subscriptions (per 100 people)	128.984	subscriptions per 100 people	2026-07-13	https://api.worldbank.org/v2/en/indicator/IT.CEL.SETS.P2?downloadformat=csv
MDA	Moldova	Europe & Central Asia	Upper middle income	2022	IT.CEL.SETS.P2	Mobile cellular subscriptions (per 100 people)	137.183	subscriptions per 100 people	2026-07-13	https://api.worldbank.org/v2/en/indicator/IT.CEL.SETS.P2?downloadformat=csv
MDA	Moldova	Europe & Central Asia	Upper middle income	2023	IT.CEL.SETS.P2	Mobile cellular subscriptions (per 100 people)	129.546	subscriptions per 100 people	2026-07-13	https://api.worldbank.org/v2/en/indicator/IT.CEL.SETS.P2?downloadformat=csv
MDG	Madagascar	Sub-Saharan Africa	Low income	2010	IT.CEL.SETS.P2	Mobile cellular subscriptions (per 100 people)	34.7636	subscriptions per 100 people	2026-07-13	https://api.worldbank.org/v2/en/indicator/IT.CEL.SETS.P2?downloadformat=csv
MDG	Madagascar	Sub-Saharan Africa	Low income	2011	IT.CEL.SETS.P2	Mobile cellular subscriptions (per 100 people)	38.0364	subscriptions per 100 people	2026-07-13	https://api.worldbank.org/v2/en/indicator/IT.CEL.SETS.P2?downloadformat=csv
MDG	Madagascar	Sub-Saharan Africa	Low income	2012	IT.CEL.SETS.P2	Mobile cellular subscriptions (per 100 people)	37.4155	subscriptions per 100 people	2026-07-13	https://api.worldbank.org/v2/en/indicator/IT.CEL.SETS.P2?downloadformat=csv
MDG	Madagascar	Sub-Saharan Africa	Low income	2013	IT.CEL.SETS.P2	Mobile cellular subscriptions (per 100 people)	35.0949	subscriptions per 100 people	2026-07-13	https://api.worldbank.org/v2/en/indicator/IT.CEL.SETS.P2?downloadformat=csv
MDG	Madagascar	Sub-Saharan Africa	Low income	2014	IT.CEL.SETS.P2	Mobile cellular subscriptions (per 100 people)	39.2253	subscriptions per 100 people	2026-07-13	https://api.worldbank.org/v2/en/indicator/IT.CEL.SETS.P2?downloadformat=csv
MDG	Madagascar	Sub-Saharan Africa	Low income	2015	IT.CEL.SETS.P2	Mobile cellular subscriptions (per 100 people)	42.0572	subscriptions per 100 people	2026-07-13	https://api.worldbank.org/v2/en/indicator/IT.CEL.SETS.P2?downloadformat=csv
MDG	Madagascar	Sub-Saharan Africa	Low income	2016	IT.CEL.SETS.P2	Mobile cellular subscriptions (per 100 people)	30.6447	subscriptions per 100 people	2026-07-13	https://api.worldbank.org/v2/en/indicator/IT.CEL.SETS.P2?downloadformat=csv
MDG	Madagascar	Sub-Saharan Africa	Low income	2017	IT.CEL.SETS.P2	Mobile cellular subscriptions (per 100 people)	32.5906	subscriptions per 100 people	2026-07-13	https://api.worldbank.org/v2/en/indicator/IT.CEL.SETS.P2?downloadformat=csv
MDG	Madagascar	Sub-Saharan Africa	Low income	2018	IT.CEL.SETS.P2	Mobile cellular subscriptions (per 100 people)	38.7516	subscriptions per 100 people	2026-07-13	https://api.worldbank.org/v2/en/indicator/IT.CEL.SETS.P2?downloadformat=csv
MDG	Madagascar	Sub-Saharan Africa	Low income	2019	IT.CEL.SETS.P2	Mobile cellular subscriptions (per 100 people)	46.078	subscriptions per 100 people	2026-07-13	https://api.worldbank.org/v2/en/indicator/IT.CEL.SETS.P2?downloadformat=csv
MDG	Madagascar	Sub-Saharan Africa	Low income	2020	IT.CEL.SETS.P2	Mobile cellular subscriptions (per 100 people)	54.8085	subscriptions per 100 people	2026-07-13	https://api.worldbank.org/v2/en/indicator/IT.CEL.SETS.P2?downloadformat=csv
MDG	Madagascar	Sub-Saharan Africa	Low income	2021	IT.CEL.SETS.P2	Mobile cellular subscriptions (per 100 people)	53.9177	subscriptions per 100 people	2026-07-13	https://api.worldbank.org/v2/en/indicator/IT.CEL.SETS.P2?downloadformat=csv
MDG	Madagascar	Sub-Saharan Africa	Low income	2022	IT.CEL.SETS.P2	Mobile cellular subscriptions (per 100 people)	64.7495	subscriptions per 100 people	2026-07-13	https://api.worldbank.org/v2/en/indicator/IT.CEL.SETS.P2?downloadformat=csv
MDG	Madagascar	Sub-Saharan Africa	Low income	2023	IT.CEL.SETS.P2	Mobile cellular subscriptions (per 100 people)	75.4563	subscriptions per 100 people	2026-07-13	https://api.worldbank.org/v2/en/indicator/IT.CEL.SETS.P2?downloadformat=csv
MDV	Maldives	South Asia	Upper middle income	2010	IT.CEL.SETS.P2	Mobile cellular subscriptions (per 100 people)	137.018	subscriptions per 100 people	2026-07-13	https://api.worldbank.org/v2/en/indicator/IT.CEL.SETS.P2?downloadformat=csv
MDV	Maldives	South Asia	Upper middle income	2011	IT.CEL.SETS.P2	Mobile cellular subscriptions (per 100 people)	141.955	subscriptions per 100 people	2026-07-13	https://api.worldbank.org/v2/en/indicator/IT.CEL.SETS.P2?downloadformat=csv
MDV	Maldives	South Asia	Upper middle income	2012	IT.CEL.SETS.P2	Mobile cellular subscriptions (per 100 people)	144.912	subscriptions per 100 people	2026-07-13	https://api.worldbank.org/v2/en/indicator/IT.CEL.SETS.P2?downloadformat=csv
MDV	Maldives	South Asia	Upper middle income	2013	IT.CEL.SETS.P2	Mobile cellular subscriptions (per 100 people)	156.263	subscriptions per 100 people	2026-07-13	https://api.worldbank.org/v2/en/indicator/IT.CEL.SETS.P2?downloadformat=csv
MDV	Maldives	South Asia	Upper middle income	2014	IT.CEL.SETS.P2	Mobile cellular subscriptions (per 100 people)	160.975	subscriptions per 100 people	2026-07-13	https://api.worldbank.org/v2/en/indicator/IT.CEL.SETS.P2?downloadformat=csv
MDV	Maldives	South Asia	Upper middle income	2015	IT.CEL.SETS.P2	Mobile cellular subscriptions (per 100 people)	172.786	subscriptions per 100 people	2026-07-13	https://api.worldbank.org/v2/en/indicator/IT.CEL.SETS.P2?downloadformat=csv
MDV	Maldives	South Asia	Upper middle income	2016	IT.CEL.SETS.P2	Mobile cellular subscriptions (per 100 people)	183.197	subscriptions per 100 people	2026-07-13	https://api.worldbank.org/v2/en/indicator/IT.CEL.SETS.P2?downloadformat=csv
MDV	Maldives	South Asia	Upper middle income	2017	IT.CEL.SETS.P2	Mobile cellular subscriptions (per 100 people)	196.41	subscriptions per 100 people	2026-07-13	https://api.worldbank.org/v2/en/indicator/IT.CEL.SETS.P2?downloadformat=csv
MDV	Maldives	South Asia	Upper middle income	2018	IT.CEL.SETS.P2	Mobile cellular subscriptions (per 100 people)	181.343	subscriptions per 100 people	2026-07-13	https://api.worldbank.org/v2/en/indicator/IT.CEL.SETS.P2?downloadformat=csv
MDV	Maldives	South Asia	Upper middle income	2019	IT.CEL.SETS.P2	Mobile cellular subscriptions (per 100 people)	169.774	subscriptions per 100 people	2026-07-13	https://api.worldbank.org/v2/en/indicator/IT.CEL.SETS.P2?downloadformat=csv
MDV	Maldives	South Asia	Upper middle income	2020	IT.CEL.SETS.P2	Mobile cellular subscriptions (per 100 people)	142.936	subscriptions per 100 people	2026-07-13	https://api.worldbank.org/v2/en/indicator/IT.CEL.SETS.P2?downloadformat=csv
MDV	Maldives	South Asia	Upper middle income	2021	IT.CEL.SETS.P2	Mobile cellular subscriptions (per 100 people)	136.789	subscriptions per 100 people	2026-07-13	https://api.worldbank.org/v2/en/indicator/IT.CEL.SETS.P2?downloadformat=csv
MDV	Maldives	South Asia	Upper middle income	2022	IT.CEL.SETS.P2	Mobile cellular subscriptions (per 100 people)	136.459	subscriptions per 100 people	2026-07-13	https://api.worldbank.org/v2/en/indicator/IT.CEL.SETS.P2?downloadformat=csv
MDV	Maldives	South Asia	Upper middle income	2023	IT.CEL.SETS.P2	Mobile cellular subscriptions (per 100 people)	141.601	subscriptions per 100 people	2026-07-13	https://api.worldbank.org/v2/en/indicator/IT.CEL.SETS.P2?downloadformat=csv
MEX	Mexico	Latin America & Caribbean	Upper middle income	2010	IT.CEL.SETS.P2	Mobile cellular subscriptions (per 100 people)	80.4263	subscriptions per 100 people	2026-07-13	https://api.worldbank.org/v2/en/indicator/IT.CEL.SETS.P2?downloadformat=csv
MEX	Mexico	Latin America & Caribbean	Upper middle income	2011	IT.CEL.SETS.P2	Mobile cellular subscriptions (per 100 people)	82.0725	subscriptions per 100 people	2026-07-13	https://api.worldbank.org/v2/en/indicator/IT.CEL.SETS.P2?downloadformat=csv
MEX	Mexico	Latin America & Caribbean	Upper middle income	2012	IT.CEL.SETS.P2	Mobile cellular subscriptions (per 100 people)	86.2256	subscriptions per 100 people	2026-07-13	https://api.worldbank.org/v2/en/indicator/IT.CEL.SETS.P2?downloadformat=csv
MEX	Mexico	Latin America & Caribbean	Upper middle income	2013	IT.CEL.SETS.P2	Mobile cellular subscriptions (per 100 people)	90.2012	subscriptions per 100 people	2026-07-13	https://api.worldbank.org/v2/en/indicator/IT.CEL.SETS.P2?downloadformat=csv
MEX	Mexico	Latin America & Caribbean	Upper middle income	2014	IT.CEL.SETS.P2	Mobile cellular subscriptions (per 100 people)	87.6145	subscriptions per 100 people	2026-07-13	https://api.worldbank.org/v2/en/indicator/IT.CEL.SETS.P2?downloadformat=csv
MEX	Mexico	Latin America & Caribbean	Upper middle income	2015	IT.CEL.SETS.P2	Mobile cellular subscriptions (per 100 people)	88.9454	subscriptions per 100 people	2026-07-13	https://api.worldbank.org/v2/en/indicator/IT.CEL.SETS.P2?downloadformat=csv
MEX	Mexico	Latin America & Caribbean	Upper middle income	2016	IT.CEL.SETS.P2	Mobile cellular subscriptions (per 100 people)	91.3942	subscriptions per 100 people	2026-07-13	https://api.worldbank.org/v2/en/indicator/IT.CEL.SETS.P2?downloadformat=csv
MEX	Mexico	Latin America & Caribbean	Upper middle income	2017	IT.CEL.SETS.P2	Mobile cellular subscriptions (per 100 people)	92.6494	subscriptions per 100 people	2026-07-13	https://api.worldbank.org/v2/en/indicator/IT.CEL.SETS.P2?downloadformat=csv
MEX	Mexico	Latin America & Caribbean	Upper middle income	2018	IT.CEL.SETS.P2	Mobile cellular subscriptions (per 100 people)	96.4612	subscriptions per 100 people	2026-07-13	https://api.worldbank.org/v2/en/indicator/IT.CEL.SETS.P2?downloadformat=csv
MEX	Mexico	Latin America & Caribbean	Upper middle income	2019	IT.CEL.SETS.P2	Mobile cellular subscriptions (per 100 people)	97.0359	subscriptions per 100 people	2026-07-13	https://api.worldbank.org/v2/en/indicator/IT.CEL.SETS.P2?downloadformat=csv
MEX	Mexico	Latin America & Caribbean	Upper middle income	2020	IT.CEL.SETS.P2	Mobile cellular subscriptions (per 100 people)	96.9237	subscriptions per 100 people	2026-07-13	https://api.worldbank.org/v2/en/indicator/IT.CEL.SETS.P2?downloadformat=csv
MEX	Mexico	Latin America & Caribbean	Upper middle income	2021	IT.CEL.SETS.P2	Mobile cellular subscriptions (per 100 people)	99.0948	subscriptions per 100 people	2026-07-13	https://api.worldbank.org/v2/en/indicator/IT.CEL.SETS.P2?downloadformat=csv
MEX	Mexico	Latin America & Caribbean	Upper middle income	2022	IT.CEL.SETS.P2	Mobile cellular subscriptions (per 100 people)	105.721	subscriptions per 100 people	2026-07-13	https://api.worldbank.org/v2/en/indicator/IT.CEL.SETS.P2?downloadformat=csv
MEX	Mexico	Latin America & Caribbean	Upper middle income	2023	IT.CEL.SETS.P2	Mobile cellular subscriptions (per 100 people)	111.735	subscriptions per 100 people	2026-07-13	https://api.worldbank.org/v2/en/indicator/IT.CEL.SETS.P2?downloadformat=csv
MHL	Marshall Islands	East Asia & Pacific	Upper middle income	2010	IT.CEL.SETS.P2	Mobile cellular subscriptions (per 100 people)		subscriptions per 100 people	2026-07-13	https://api.worldbank.org/v2/en/indicator/IT.CEL.SETS.P2?downloadformat=csv
MHL	Marshall Islands	East Asia & Pacific	Upper middle income	2011	IT.CEL.SETS.P2	Mobile cellular subscriptions (per 100 people)		subscriptions per 100 people	2026-07-13	https://api.worldbank.org/v2/en/indicator/IT.CEL.SETS.P2?downloadformat=csv
MHL	Marshall Islands	East Asia & Pacific	Upper middle income	2012	IT.CEL.SETS.P2	Mobile cellular subscriptions (per 100 people)		subscriptions per 100 people	2026-07-13	https://api.worldbank.org/v2/en/indicator/IT.CEL.SETS.P2?downloadformat=csv
MHL	Marshall Islands	East Asia & Pacific	Upper middle income	2013	IT.CEL.SETS.P2	Mobile cellular subscriptions (per 100 people)		subscriptions per 100 people	2026-07-13	https://api.worldbank.org/v2/en/indicator/IT.CEL.SETS.P2?downloadformat=csv
MHL	Marshall Islands	East Asia & Pacific	Upper middle income	2014	IT.CEL.SETS.P2	Mobile cellular subscriptions (per 100 people)	31.127	subscriptions per 100 people	2026-07-13	https://api.worldbank.org/v2/en/indicator/IT.CEL.SETS.P2?downloadformat=csv
MHL	Marshall Islands	East Asia & Pacific	Upper middle income	2015	IT.CEL.SETS.P2	Mobile cellular subscriptions (per 100 people)	31.7623	subscriptions per 100 people	2026-07-13	https://api.worldbank.org/v2/en/indicator/IT.CEL.SETS.P2?downloadformat=csv
MHL	Marshall Islands	East Asia & Pacific	Upper middle income	2016	IT.CEL.SETS.P2	Mobile cellular subscriptions (per 100 people)		subscriptions per 100 people	2026-07-13	https://api.worldbank.org/v2/en/indicator/IT.CEL.SETS.P2?downloadformat=csv
MHL	Marshall Islands	East Asia & Pacific	Upper middle income	2017	IT.CEL.SETS.P2	Mobile cellular subscriptions (per 100 people)	34.3872	subscriptions per 100 people	2026-07-13	https://api.worldbank.org/v2/en/indicator/IT.CEL.SETS.P2?downloadformat=csv
MHL	Marshall Islands	East Asia & Pacific	Upper middle income	2018	IT.CEL.SETS.P2	Mobile cellular subscriptions (per 100 people)		subscriptions per 100 people	2026-07-13	https://api.worldbank.org/v2/en/indicator/IT.CEL.SETS.P2?downloadformat=csv
MHL	Marshall Islands	East Asia & Pacific	Upper middle income	2019	IT.CEL.SETS.P2	Mobile cellular subscriptions (per 100 people)	36.3579	subscriptions per 100 people	2026-07-13	https://api.worldbank.org/v2/en/indicator/IT.CEL.SETS.P2?downloadformat=csv
MHL	Marshall Islands	East Asia & Pacific	Upper middle income	2020	IT.CEL.SETS.P2	Mobile cellular subscriptions (per 100 people)	37.4655	subscriptions per 100 people	2026-07-13	https://api.worldbank.org/v2/en/indicator/IT.CEL.SETS.P2?downloadformat=csv
MHL	Marshall Islands	East Asia & Pacific	Upper middle income	2021	IT.CEL.SETS.P2	Mobile cellular subscriptions (per 100 people)	38.6782	subscriptions per 100 people	2026-07-13	https://api.worldbank.org/v2/en/indicator/IT.CEL.SETS.P2?downloadformat=csv
MHL	Marshall Islands	East Asia & Pacific	Upper middle income	2022	IT.CEL.SETS.P2	Mobile cellular subscriptions (per 100 people)	39.7061	subscriptions per 100 people	2026-07-13	https://api.worldbank.org/v2/en/indicator/IT.CEL.SETS.P2?downloadformat=csv
MHL	Marshall Islands	East Asia & Pacific	Upper middle income	2023	IT.CEL.SETS.P2	Mobile cellular subscriptions (per 100 people)		subscriptions per 100 people	2026-07-13	https://api.worldbank.org/v2/en/indicator/IT.CEL.SETS.P2?downloadformat=csv
MKD	North Macedonia	Europe & Central Asia	Upper middle income	2010	IT.CEL.SETS.P2	Mobile cellular subscriptions (per 100 people)	104.968	subscriptions per 100 people	2026-07-13	https://api.worldbank.org/v2/en/indicator/IT.CEL.SETS.P2?downloadformat=csv
MKD	North Macedonia	Europe & Central Asia	Upper middle income	2011	IT.CEL.SETS.P2	Mobile cellular subscriptions (per 100 people)	108.468	subscriptions per 100 people	2026-07-13	https://api.worldbank.org/v2/en/indicator/IT.CEL.SETS.P2?downloadformat=csv
MKD	North Macedonia	Europe & Central Asia	Upper middle income	2012	IT.CEL.SETS.P2	Mobile cellular subscriptions (per 100 people)	110.268	subscriptions per 100 people	2026-07-13	https://api.worldbank.org/v2/en/indicator/IT.CEL.SETS.P2?downloadformat=csv
MKD	North Macedonia	Europe & Central Asia	Upper middle income	2013	IT.CEL.SETS.P2	Mobile cellular subscriptions (per 100 people)	111.125	subscriptions per 100 people	2026-07-13	https://api.worldbank.org/v2/en/indicator/IT.CEL.SETS.P2?downloadformat=csv
MKD	North Macedonia	Europe & Central Asia	Upper middle income	2014	IT.CEL.SETS.P2	Mobile cellular subscriptions (per 100 people)	111.343	subscriptions per 100 people	2026-07-13	https://api.worldbank.org/v2/en/indicator/IT.CEL.SETS.P2?downloadformat=csv
MKD	North Macedonia	Europe & Central Asia	Upper middle income	2015	IT.CEL.SETS.P2	Mobile cellular subscriptions (per 100 people)	105.212	subscriptions per 100 people	2026-07-13	https://api.worldbank.org/v2/en/indicator/IT.CEL.SETS.P2?downloadformat=csv
MKD	North Macedonia	Europe & Central Asia	Upper middle income	2016	IT.CEL.SETS.P2	Mobile cellular subscriptions (per 100 people)	104.55	subscriptions per 100 people	2026-07-13	https://api.worldbank.org/v2/en/indicator/IT.CEL.SETS.P2?downloadformat=csv
MKD	North Macedonia	Europe & Central Asia	Upper middle income	2017	IT.CEL.SETS.P2	Mobile cellular subscriptions (per 100 people)	103.459	subscriptions per 100 people	2026-07-13	https://api.worldbank.org/v2/en/indicator/IT.CEL.SETS.P2?downloadformat=csv
MKD	North Macedonia	Europe & Central Asia	Upper middle income	2018	IT.CEL.SETS.P2	Mobile cellular subscriptions (per 100 people)	102.572	subscriptions per 100 people	2026-07-13	https://api.worldbank.org/v2/en/indicator/IT.CEL.SETS.P2?downloadformat=csv
MKD	North Macedonia	Europe & Central Asia	Upper middle income	2019	IT.CEL.SETS.P2	Mobile cellular subscriptions (per 100 people)	101.232	subscriptions per 100 people	2026-07-13	https://api.worldbank.org/v2/en/indicator/IT.CEL.SETS.P2?downloadformat=csv
MKD	North Macedonia	Europe & Central Asia	Upper middle income	2020	IT.CEL.SETS.P2	Mobile cellular subscriptions (per 100 people)	99.4724	subscriptions per 100 people	2026-07-13	https://api.worldbank.org/v2/en/indicator/IT.CEL.SETS.P2?downloadformat=csv
MKD	North Macedonia	Europe & Central Asia	Upper middle income	2021	IT.CEL.SETS.P2	Mobile cellular subscriptions (per 100 people)	104.875	subscriptions per 100 people	2026-07-13	https://api.worldbank.org/v2/en/indicator/IT.CEL.SETS.P2?downloadformat=csv
MKD	North Macedonia	Europe & Central Asia	Upper middle income	2022	IT.CEL.SETS.P2	Mobile cellular subscriptions (per 100 people)	111.303	subscriptions per 100 people	2026-07-13	https://api.worldbank.org/v2/en/indicator/IT.CEL.SETS.P2?downloadformat=csv
MKD	North Macedonia	Europe & Central Asia	Upper middle income	2023	IT.CEL.SETS.P2	Mobile cellular subscriptions (per 100 people)	106.459	subscriptions per 100 people	2026-07-13	https://api.worldbank.org/v2/en/indicator/IT.CEL.SETS.P2?downloadformat=csv
MLI	Mali	Sub-Saharan Africa	Low income	2010	IT.CEL.SETS.P2	Mobile cellular subscriptions (per 100 people)	46.6622	subscriptions per 100 people	2026-07-13	https://api.worldbank.org/v2/en/indicator/IT.CEL.SETS.P2?downloadformat=csv
MLI	Mali	Sub-Saharan Africa	Low income	2011	IT.CEL.SETS.P2	Mobile cellular subscriptions (per 100 people)	65.7107	subscriptions per 100 people	2026-07-13	https://api.worldbank.org/v2/en/indicator/IT.CEL.SETS.P2?downloadformat=csv
MLI	Mali	Sub-Saharan Africa	Low income	2012	IT.CEL.SETS.P2	Mobile cellular subscriptions (per 100 people)	86.1757	subscriptions per 100 people	2026-07-13	https://api.worldbank.org/v2/en/indicator/IT.CEL.SETS.P2?downloadformat=csv
MLI	Mali	Sub-Saharan Africa	Low income	2013	IT.CEL.SETS.P2	Mobile cellular subscriptions (per 100 people)	113.115	subscriptions per 100 people	2026-07-13	https://api.worldbank.org/v2/en/indicator/IT.CEL.SETS.P2?downloadformat=csv
MLI	Mali	Sub-Saharan Africa	Low income	2014	IT.CEL.SETS.P2	Mobile cellular subscriptions (per 100 people)	130.44	subscriptions per 100 people	2026-07-13	https://api.worldbank.org/v2/en/indicator/IT.CEL.SETS.P2?downloadformat=csv
MLI	Mali	Sub-Saharan Africa	Low income	2015	IT.CEL.SETS.P2	Mobile cellular subscriptions (per 100 people)	122.083	subscriptions per 100 people	2026-07-13	https://api.worldbank.org/v2/en/indicator/IT.CEL.SETS.P2?downloadformat=csv
MLI	Mali	Sub-Saharan Africa	Low income	2016	IT.CEL.SETS.P2	Mobile cellular subscriptions (per 100 people)	105.348	subscriptions per 100 people	2026-07-13	https://api.worldbank.org/v2/en/indicator/IT.CEL.SETS.P2?downloadformat=csv
MLI	Mali	Sub-Saharan Africa	Low income	2017	IT.CEL.SETS.P2	Mobile cellular subscriptions (per 100 people)	111.21	subscriptions per 100 people	2026-07-13	https://api.worldbank.org/v2/en/indicator/IT.CEL.SETS.P2?downloadformat=csv
MLI	Mali	Sub-Saharan Africa	Low income	2018	IT.CEL.SETS.P2	Mobile cellular subscriptions (per 100 people)	107.404	subscriptions per 100 people	2026-07-13	https://api.worldbank.org/v2/en/indicator/IT.CEL.SETS.P2?downloadformat=csv
MLI	Mali	Sub-Saharan Africa	Low income	2019	IT.CEL.SETS.P2	Mobile cellular subscriptions (per 100 people)	108.815	subscriptions per 100 people	2026-07-13	https://api.worldbank.org/v2/en/indicator/IT.CEL.SETS.P2?downloadformat=csv
MLI	Mali	Sub-Saharan Africa	Low income	2020	IT.CEL.SETS.P2	Mobile cellular subscriptions (per 100 people)	116.587	subscriptions per 100 people	2026-07-13	https://api.worldbank.org/v2/en/indicator/IT.CEL.SETS.P2?downloadformat=csv
MLI	Mali	Sub-Saharan Africa	Low income	2021	IT.CEL.SETS.P2	Mobile cellular subscriptions (per 100 people)	108.693	subscriptions per 100 people	2026-07-13	https://api.worldbank.org/v2/en/indicator/IT.CEL.SETS.P2?downloadformat=csv
MLI	Mali	Sub-Saharan Africa	Low income	2022	IT.CEL.SETS.P2	Mobile cellular subscriptions (per 100 people)	112.12	subscriptions per 100 people	2026-07-13	https://api.worldbank.org/v2/en/indicator/IT.CEL.SETS.P2?downloadformat=csv
MLI	Mali	Sub-Saharan Africa	Low income	2023	IT.CEL.SETS.P2	Mobile cellular subscriptions (per 100 people)		subscriptions per 100 people	2026-07-13	https://api.worldbank.org/v2/en/indicator/IT.CEL.SETS.P2?downloadformat=csv
MLT	Malta	Middle East & North Africa	High income	2010	IT.CEL.SETS.P2	Mobile cellular subscriptions (per 100 people)	107.791	subscriptions per 100 people	2026-07-13	https://api.worldbank.org/v2/en/indicator/IT.CEL.SETS.P2?downloadformat=csv
MLT	Malta	Middle East & North Africa	High income	2011	IT.CEL.SETS.P2	Mobile cellular subscriptions (per 100 people)	122.872	subscriptions per 100 people	2026-07-13	https://api.worldbank.org/v2/en/indicator/IT.CEL.SETS.P2?downloadformat=csv
MLT	Malta	Middle East & North Africa	High income	2012	IT.CEL.SETS.P2	Mobile cellular subscriptions (per 100 people)	124.757	subscriptions per 100 people	2026-07-13	https://api.worldbank.org/v2/en/indicator/IT.CEL.SETS.P2?downloadformat=csv
MLT	Malta	Middle East & North Africa	High income	2013	IT.CEL.SETS.P2	Mobile cellular subscriptions (per 100 people)	129.922	subscriptions per 100 people	2026-07-13	https://api.worldbank.org/v2/en/indicator/IT.CEL.SETS.P2?downloadformat=csv
MLT	Malta	Middle East & North Africa	High income	2014	IT.CEL.SETS.P2	Mobile cellular subscriptions (per 100 people)	125.719	subscriptions per 100 people	2026-07-13	https://api.worldbank.org/v2/en/indicator/IT.CEL.SETS.P2?downloadformat=csv
MLT	Malta	Middle East & North Africa	High income	2015	IT.CEL.SETS.P2	Mobile cellular subscriptions (per 100 people)	117.794	subscriptions per 100 people	2026-07-13	https://api.worldbank.org/v2/en/indicator/IT.CEL.SETS.P2?downloadformat=csv
MLT	Malta	Middle East & North Africa	High income	2016	IT.CEL.SETS.P2	Mobile cellular subscriptions (per 100 people)	128.599	subscriptions per 100 people	2026-07-13	https://api.worldbank.org/v2/en/indicator/IT.CEL.SETS.P2?downloadformat=csv
MLT	Malta	Middle East & North Africa	High income	2017	IT.CEL.SETS.P2	Mobile cellular subscriptions (per 100 people)	129.249	subscriptions per 100 people	2026-07-13	https://api.worldbank.org/v2/en/indicator/IT.CEL.SETS.P2?downloadformat=csv
MLT	Malta	Middle East & North Africa	High income	2018	IT.CEL.SETS.P2	Mobile cellular subscriptions (per 100 people)	127.094	subscriptions per 100 people	2026-07-13	https://api.worldbank.org/v2/en/indicator/IT.CEL.SETS.P2?downloadformat=csv
MLT	Malta	Middle East & North Africa	High income	2019	IT.CEL.SETS.P2	Mobile cellular subscriptions (per 100 people)	125.866	subscriptions per 100 people	2026-07-13	https://api.worldbank.org/v2/en/indicator/IT.CEL.SETS.P2?downloadformat=csv
MLT	Malta	Middle East & North Africa	High income	2020	IT.CEL.SETS.P2	Mobile cellular subscriptions (per 100 people)	122.176	subscriptions per 100 people	2026-07-13	https://api.worldbank.org/v2/en/indicator/IT.CEL.SETS.P2?downloadformat=csv
MLT	Malta	Middle East & North Africa	High income	2021	IT.CEL.SETS.P2	Mobile cellular subscriptions (per 100 people)	123.941	subscriptions per 100 people	2026-07-13	https://api.worldbank.org/v2/en/indicator/IT.CEL.SETS.P2?downloadformat=csv
MLT	Malta	Middle East & North Africa	High income	2022	IT.CEL.SETS.P2	Mobile cellular subscriptions (per 100 people)	132.861	subscriptions per 100 people	2026-07-13	https://api.worldbank.org/v2/en/indicator/IT.CEL.SETS.P2?downloadformat=csv
MLT	Malta	Middle East & North Africa	High income	2023	IT.CEL.SETS.P2	Mobile cellular subscriptions (per 100 people)	140.594	subscriptions per 100 people	2026-07-13	https://api.worldbank.org/v2/en/indicator/IT.CEL.SETS.P2?downloadformat=csv
MMR	Myanmar	East Asia & Pacific	Lower middle income	2010	IT.CEL.SETS.P2	Mobile cellular subscriptions (per 100 people)	1.21164	subscriptions per 100 people	2026-07-13	https://api.worldbank.org/v2/en/indicator/IT.CEL.SETS.P2?downloadformat=csv
MMR	Myanmar	East Asia & Pacific	Lower middle income	2011	IT.CEL.SETS.P2	Mobile cellular subscriptions (per 100 people)	2.51644	subscriptions per 100 people	2026-07-13	https://api.worldbank.org/v2/en/indicator/IT.CEL.SETS.P2?downloadformat=csv
MMR	Myanmar	East Asia & Pacific	Lower middle income	2012	IT.CEL.SETS.P2	Mobile cellular subscriptions (per 100 people)	7.48356	subscriptions per 100 people	2026-07-13	https://api.worldbank.org/v2/en/indicator/IT.CEL.SETS.P2?downloadformat=csv
MMR	Myanmar	East Asia & Pacific	Lower middle income	2013	IT.CEL.SETS.P2	Mobile cellular subscriptions (per 100 people)	13.5934	subscriptions per 100 people	2026-07-13	https://api.worldbank.org/v2/en/indicator/IT.CEL.SETS.P2?downloadformat=csv
MMR	Myanmar	East Asia & Pacific	Lower middle income	2014	IT.CEL.SETS.P2	Mobile cellular subscriptions (per 100 people)	57.2778	subscriptions per 100 people	2026-07-13	https://api.worldbank.org/v2/en/indicator/IT.CEL.SETS.P2?downloadformat=csv
MMR	Myanmar	East Asia & Pacific	Lower middle income	2015	IT.CEL.SETS.P2	Mobile cellular subscriptions (per 100 people)	80.2397	subscriptions per 100 people	2026-07-13	https://api.worldbank.org/v2/en/indicator/IT.CEL.SETS.P2?downloadformat=csv
MMR	Myanmar	East Asia & Pacific	Lower middle income	2016	IT.CEL.SETS.P2	Mobile cellular subscriptions (per 100 people)	98.2343	subscriptions per 100 people	2026-07-13	https://api.worldbank.org/v2/en/indicator/IT.CEL.SETS.P2?downloadformat=csv
MMR	Myanmar	East Asia & Pacific	Lower middle income	2017	IT.CEL.SETS.P2	Mobile cellular subscriptions (per 100 people)	92.3918	subscriptions per 100 people	2026-07-13	https://api.worldbank.org/v2/en/indicator/IT.CEL.SETS.P2?downloadformat=csv
MMR	Myanmar	East Asia & Pacific	Lower middle income	2018	IT.CEL.SETS.P2	Mobile cellular subscriptions (per 100 people)	116.972	subscriptions per 100 people	2026-07-13	https://api.worldbank.org/v2/en/indicator/IT.CEL.SETS.P2?downloadformat=csv
MMR	Myanmar	East Asia & Pacific	Lower middle income	2019	IT.CEL.SETS.P2	Mobile cellular subscriptions (per 100 people)	155.669	subscriptions per 100 people	2026-07-13	https://api.worldbank.org/v2/en/indicator/IT.CEL.SETS.P2?downloadformat=csv
MMR	Myanmar	East Asia & Pacific	Lower middle income	2020	IT.CEL.SETS.P2	Mobile cellular subscriptions (per 100 people)	148.158	subscriptions per 100 people	2026-07-13	https://api.worldbank.org/v2/en/indicator/IT.CEL.SETS.P2?downloadformat=csv
MMR	Myanmar	East Asia & Pacific	Lower middle income	2021	IT.CEL.SETS.P2	Mobile cellular subscriptions (per 100 people)	127.241	subscriptions per 100 people	2026-07-13	https://api.worldbank.org/v2/en/indicator/IT.CEL.SETS.P2?downloadformat=csv
MMR	Myanmar	East Asia & Pacific	Lower middle income	2022	IT.CEL.SETS.P2	Mobile cellular subscriptions (per 100 people)	107.535	subscriptions per 100 people	2026-07-13	https://api.worldbank.org/v2/en/indicator/IT.CEL.SETS.P2?downloadformat=csv
MMR	Myanmar	East Asia & Pacific	Lower middle income	2023	IT.CEL.SETS.P2	Mobile cellular subscriptions (per 100 people)	121.028	subscriptions per 100 people	2026-07-13	https://api.worldbank.org/v2/en/indicator/IT.CEL.SETS.P2?downloadformat=csv
MNE	Montenegro	Europe & Central Asia	Upper middle income	2010	IT.CEL.SETS.P2	Mobile cellular subscriptions (per 100 people)	185.101	subscriptions per 100 people	2026-07-13	https://api.worldbank.org/v2/en/indicator/IT.CEL.SETS.P2?downloadformat=csv
MNE	Montenegro	Europe & Central Asia	Upper middle income	2011	IT.CEL.SETS.P2	Mobile cellular subscriptions (per 100 people)	183.204	subscriptions per 100 people	2026-07-13	https://api.worldbank.org/v2/en/indicator/IT.CEL.SETS.P2?downloadformat=csv
MNE	Montenegro	Europe & Central Asia	Upper middle income	2012	IT.CEL.SETS.P2	Mobile cellular subscriptions (per 100 people)	156.402	subscriptions per 100 people	2026-07-13	https://api.worldbank.org/v2/en/indicator/IT.CEL.SETS.P2?downloadformat=csv
MNE	Montenegro	Europe & Central Asia	Upper middle income	2013	IT.CEL.SETS.P2	Mobile cellular subscriptions (per 100 people)	156.964	subscriptions per 100 people	2026-07-13	https://api.worldbank.org/v2/en/indicator/IT.CEL.SETS.P2?downloadformat=csv
MNE	Montenegro	Europe & Central Asia	Upper middle income	2014	IT.CEL.SETS.P2	Mobile cellular subscriptions (per 100 people)	160.49	subscriptions per 100 people	2026-07-13	https://api.worldbank.org/v2/en/indicator/IT.CEL.SETS.P2?downloadformat=csv
MNE	Montenegro	Europe & Central Asia	Upper middle income	2015	IT.CEL.SETS.P2	Mobile cellular subscriptions (per 100 people)	160.455	subscriptions per 100 people	2026-07-13	https://api.worldbank.org/v2/en/indicator/IT.CEL.SETS.P2?downloadformat=csv
MNE	Montenegro	Europe & Central Asia	Upper middle income	2016	IT.CEL.SETS.P2	Mobile cellular subscriptions (per 100 people)	166.72	subscriptions per 100 people	2026-07-13	https://api.worldbank.org/v2/en/indicator/IT.CEL.SETS.P2?downloadformat=csv
MNE	Montenegro	Europe & Central Asia	Upper middle income	2017	IT.CEL.SETS.P2	Mobile cellular subscriptions (per 100 people)	168.465	subscriptions per 100 people	2026-07-13	https://api.worldbank.org/v2/en/indicator/IT.CEL.SETS.P2?downloadformat=csv
MNE	Montenegro	Europe & Central Asia	Upper middle income	2018	IT.CEL.SETS.P2	Mobile cellular subscriptions (per 100 people)	184.219	subscriptions per 100 people	2026-07-13	https://api.worldbank.org/v2/en/indicator/IT.CEL.SETS.P2?downloadformat=csv
MNE	Montenegro	Europe & Central Asia	Upper middle income	2019	IT.CEL.SETS.P2	Mobile cellular subscriptions (per 100 people)	188.174	subscriptions per 100 people	2026-07-13	https://api.worldbank.org/v2/en/indicator/IT.CEL.SETS.P2?downloadformat=csv
MNE	Montenegro	Europe & Central Asia	Upper middle income	2020	IT.CEL.SETS.P2	Mobile cellular subscriptions (per 100 people)	177.665	subscriptions per 100 people	2026-07-13	https://api.worldbank.org/v2/en/indicator/IT.CEL.SETS.P2?downloadformat=csv
MNE	Montenegro	Europe & Central Asia	Upper middle income	2021	IT.CEL.SETS.P2	Mobile cellular subscriptions (per 100 people)	185.488	subscriptions per 100 people	2026-07-13	https://api.worldbank.org/v2/en/indicator/IT.CEL.SETS.P2?downloadformat=csv
MNE	Montenegro	Europe & Central Asia	Upper middle income	2022	IT.CEL.SETS.P2	Mobile cellular subscriptions (per 100 people)	207.278	subscriptions per 100 people	2026-07-13	https://api.worldbank.org/v2/en/indicator/IT.CEL.SETS.P2?downloadformat=csv
MNE	Montenegro	Europe & Central Asia	Upper middle income	2023	IT.CEL.SETS.P2	Mobile cellular subscriptions (per 100 people)	207.238	subscriptions per 100 people	2026-07-13	https://api.worldbank.org/v2/en/indicator/IT.CEL.SETS.P2?downloadformat=csv
MNG	Mongolia	East Asia & Pacific	Upper middle income	2010	IT.CEL.SETS.P2	Mobile cellular subscriptions (per 100 people)	92.9208	subscriptions per 100 people	2026-07-13	https://api.worldbank.org/v2/en/indicator/IT.CEL.SETS.P2?downloadformat=csv
MNG	Mongolia	East Asia & Pacific	Upper middle income	2011	IT.CEL.SETS.P2	Mobile cellular subscriptions (per 100 people)	107.181	subscriptions per 100 people	2026-07-13	https://api.worldbank.org/v2/en/indicator/IT.CEL.SETS.P2?downloadformat=csv
MNG	Mongolia	East Asia & Pacific	Upper middle income	2012	IT.CEL.SETS.P2	Mobile cellular subscriptions (per 100 people)	120.739	subscriptions per 100 people	2026-07-13	https://api.worldbank.org/v2/en/indicator/IT.CEL.SETS.P2?downloadformat=csv
MNG	Mongolia	East Asia & Pacific	Upper middle income	2013	IT.CEL.SETS.P2	Mobile cellular subscriptions (per 100 people)	100.901	subscriptions per 100 people	2026-07-13	https://api.worldbank.org/v2/en/indicator/IT.CEL.SETS.P2?downloadformat=csv
MNG	Mongolia	East Asia & Pacific	Upper middle income	2014	IT.CEL.SETS.P2	Mobile cellular subscriptions (per 100 people)	103.92	subscriptions per 100 people	2026-07-13	https://api.worldbank.org/v2/en/indicator/IT.CEL.SETS.P2?downloadformat=csv
MNG	Mongolia	East Asia & Pacific	Upper middle income	2015	IT.CEL.SETS.P2	Mobile cellular subscriptions (per 100 people)	103.078	subscriptions per 100 people	2026-07-13	https://api.worldbank.org/v2/en/indicator/IT.CEL.SETS.P2?downloadformat=csv
MNG	Mongolia	East Asia & Pacific	Upper middle income	2016	IT.CEL.SETS.P2	Mobile cellular subscriptions (per 100 people)	110.746	subscriptions per 100 people	2026-07-13	https://api.worldbank.org/v2/en/indicator/IT.CEL.SETS.P2?downloadformat=csv
MNG	Mongolia	East Asia & Pacific	Upper middle income	2017	IT.CEL.SETS.P2	Mobile cellular subscriptions (per 100 people)	125.184	subscriptions per 100 people	2026-07-13	https://api.worldbank.org/v2/en/indicator/IT.CEL.SETS.P2?downloadformat=csv
MNG	Mongolia	East Asia & Pacific	Upper middle income	2018	IT.CEL.SETS.P2	Mobile cellular subscriptions (per 100 people)	133.284	subscriptions per 100 people	2026-07-13	https://api.worldbank.org/v2/en/indicator/IT.CEL.SETS.P2?downloadformat=csv
MNG	Mongolia	East Asia & Pacific	Upper middle income	2019	IT.CEL.SETS.P2	Mobile cellular subscriptions (per 100 people)	136.719	subscriptions per 100 people	2026-07-13	https://api.worldbank.org/v2/en/indicator/IT.CEL.SETS.P2?downloadformat=csv
MNG	Mongolia	East Asia & Pacific	Upper middle income	2020	IT.CEL.SETS.P2	Mobile cellular subscriptions (per 100 people)	132.61	subscriptions per 100 people	2026-07-13	https://api.worldbank.org/v2/en/indicator/IT.CEL.SETS.P2?downloadformat=csv
MNG	Mongolia	East Asia & Pacific	Upper middle income	2021	IT.CEL.SETS.P2	Mobile cellular subscriptions (per 100 people)	140.352	subscriptions per 100 people	2026-07-13	https://api.worldbank.org/v2/en/indicator/IT.CEL.SETS.P2?downloadformat=csv
MNG	Mongolia	East Asia & Pacific	Upper middle income	2022	IT.CEL.SETS.P2	Mobile cellular subscriptions (per 100 people)	142.809	subscriptions per 100 people	2026-07-13	https://api.worldbank.org/v2/en/indicator/IT.CEL.SETS.P2?downloadformat=csv
MNG	Mongolia	East Asia & Pacific	Upper middle income	2023	IT.CEL.SETS.P2	Mobile cellular subscriptions (per 100 people)	141.085	subscriptions per 100 people	2026-07-13	https://api.worldbank.org/v2/en/indicator/IT.CEL.SETS.P2?downloadformat=csv
MNP	Northern Mariana Islands	East Asia & Pacific	High income	2010	IT.CEL.SETS.P2	Mobile cellular subscriptions (per 100 people)		subscriptions per 100 people	2026-07-13	https://api.worldbank.org/v2/en/indicator/IT.CEL.SETS.P2?downloadformat=csv
MNP	Northern Mariana Islands	East Asia & Pacific	High income	2011	IT.CEL.SETS.P2	Mobile cellular subscriptions (per 100 people)		subscriptions per 100 people	2026-07-13	https://api.worldbank.org/v2/en/indicator/IT.CEL.SETS.P2?downloadformat=csv
MNP	Northern Mariana Islands	East Asia & Pacific	High income	2012	IT.CEL.SETS.P2	Mobile cellular subscriptions (per 100 people)		subscriptions per 100 people	2026-07-13	https://api.worldbank.org/v2/en/indicator/IT.CEL.SETS.P2?downloadformat=csv
MNP	Northern Mariana Islands	East Asia & Pacific	High income	2013	IT.CEL.SETS.P2	Mobile cellular subscriptions (per 100 people)		subscriptions per 100 people	2026-07-13	https://api.worldbank.org/v2/en/indicator/IT.CEL.SETS.P2?downloadformat=csv
MNP	Northern Mariana Islands	East Asia & Pacific	High income	2014	IT.CEL.SETS.P2	Mobile cellular subscriptions (per 100 people)		subscriptions per 100 people	2026-07-13	https://api.worldbank.org/v2/en/indicator/IT.CEL.SETS.P2?downloadformat=csv
MNP	Northern Mariana Islands	East Asia & Pacific	High income	2015	IT.CEL.SETS.P2	Mobile cellular subscriptions (per 100 people)		subscriptions per 100 people	2026-07-13	https://api.worldbank.org/v2/en/indicator/IT.CEL.SETS.P2?downloadformat=csv
MNP	Northern Mariana Islands	East Asia & Pacific	High income	2016	IT.CEL.SETS.P2	Mobile cellular subscriptions (per 100 people)		subscriptions per 100 people	2026-07-13	https://api.worldbank.org/v2/en/indicator/IT.CEL.SETS.P2?downloadformat=csv
MNP	Northern Mariana Islands	East Asia & Pacific	High income	2017	IT.CEL.SETS.P2	Mobile cellular subscriptions (per 100 people)		subscriptions per 100 people	2026-07-13	https://api.worldbank.org/v2/en/indicator/IT.CEL.SETS.P2?downloadformat=csv
MNP	Northern Mariana Islands	East Asia & Pacific	High income	2018	IT.CEL.SETS.P2	Mobile cellular subscriptions (per 100 people)		subscriptions per 100 people	2026-07-13	https://api.worldbank.org/v2/en/indicator/IT.CEL.SETS.P2?downloadformat=csv
MNP	Northern Mariana Islands	East Asia & Pacific	High income	2019	IT.CEL.SETS.P2	Mobile cellular subscriptions (per 100 people)		subscriptions per 100 people	2026-07-13	https://api.worldbank.org/v2/en/indicator/IT.CEL.SETS.P2?downloadformat=csv
MNP	Northern Mariana Islands	East Asia & Pacific	High income	2020	IT.CEL.SETS.P2	Mobile cellular subscriptions (per 100 people)		subscriptions per 100 people	2026-07-13	https://api.worldbank.org/v2/en/indicator/IT.CEL.SETS.P2?downloadformat=csv
MNP	Northern Mariana Islands	East Asia & Pacific	High income	2021	IT.CEL.SETS.P2	Mobile cellular subscriptions (per 100 people)		subscriptions per 100 people	2026-07-13	https://api.worldbank.org/v2/en/indicator/IT.CEL.SETS.P2?downloadformat=csv
MNP	Northern Mariana Islands	East Asia & Pacific	High income	2022	IT.CEL.SETS.P2	Mobile cellular subscriptions (per 100 people)		subscriptions per 100 people	2026-07-13	https://api.worldbank.org/v2/en/indicator/IT.CEL.SETS.P2?downloadformat=csv
MNP	Northern Mariana Islands	East Asia & Pacific	High income	2023	IT.CEL.SETS.P2	Mobile cellular subscriptions (per 100 people)		subscriptions per 100 people	2026-07-13	https://api.worldbank.org/v2/en/indicator/IT.CEL.SETS.P2?downloadformat=csv
MOZ	Mozambique	Sub-Saharan Africa	Low income	2010	IT.CEL.SETS.P2	Mobile cellular subscriptions (per 100 people)	31.4105	subscriptions per 100 people	2026-07-13	https://api.worldbank.org/v2/en/indicator/IT.CEL.SETS.P2?downloadformat=csv
MOZ	Mozambique	Sub-Saharan Africa	Low income	2011	IT.CEL.SETS.P2	Mobile cellular subscriptions (per 100 people)	33.2163	subscriptions per 100 people	2026-07-13	https://api.worldbank.org/v2/en/indicator/IT.CEL.SETS.P2?downloadformat=csv
MOZ	Mozambique	Sub-Saharan Africa	Low income	2012	IT.CEL.SETS.P2	Mobile cellular subscriptions (per 100 people)	36.1782	subscriptions per 100 people	2026-07-13	https://api.worldbank.org/v2/en/indicator/IT.CEL.SETS.P2?downloadformat=csv
MOZ	Mozambique	Sub-Saharan Africa	Low income	2013	IT.CEL.SETS.P2	Mobile cellular subscriptions (per 100 people)	49.503	subscriptions per 100 people	2026-07-13	https://api.worldbank.org/v2/en/indicator/IT.CEL.SETS.P2?downloadformat=csv
MOZ	Mozambique	Sub-Saharan Africa	Low income	2014	IT.CEL.SETS.P2	Mobile cellular subscriptions (per 100 people)	71.6701	subscriptions per 100 people	2026-07-13	https://api.worldbank.org/v2/en/indicator/IT.CEL.SETS.P2?downloadformat=csv
MOZ	Mozambique	Sub-Saharan Africa	Low income	2015	IT.CEL.SETS.P2	Mobile cellular subscriptions (per 100 people)	75.8447	subscriptions per 100 people	2026-07-13	https://api.worldbank.org/v2/en/indicator/IT.CEL.SETS.P2?downloadformat=csv
MOZ	Mozambique	Sub-Saharan Africa	Low income	2016	IT.CEL.SETS.P2	Mobile cellular subscriptions (per 100 people)	54.9641	subscriptions per 100 people	2026-07-13	https://api.worldbank.org/v2/en/indicator/IT.CEL.SETS.P2?downloadformat=csv
MOZ	Mozambique	Sub-Saharan Africa	Low income	2017	IT.CEL.SETS.P2	Mobile cellular subscriptions (per 100 people)	42.162	subscriptions per 100 people	2026-07-13	https://api.worldbank.org/v2/en/indicator/IT.CEL.SETS.P2?downloadformat=csv
MOZ	Mozambique	Sub-Saharan Africa	Low income	2018	IT.CEL.SETS.P2	Mobile cellular subscriptions (per 100 people)	48.5007	subscriptions per 100 people	2026-07-13	https://api.worldbank.org/v2/en/indicator/IT.CEL.SETS.P2?downloadformat=csv
MOZ	Mozambique	Sub-Saharan Africa	Low income	2019	IT.CEL.SETS.P2	Mobile cellular subscriptions (per 100 people)	49.4351	subscriptions per 100 people	2026-07-13	https://api.worldbank.org/v2/en/indicator/IT.CEL.SETS.P2?downloadformat=csv
MOZ	Mozambique	Sub-Saharan Africa	Low income	2020	IT.CEL.SETS.P2	Mobile cellular subscriptions (per 100 people)	50.2319	subscriptions per 100 people	2026-07-13	https://api.worldbank.org/v2/en/indicator/IT.CEL.SETS.P2?downloadformat=csv
MOZ	Mozambique	Sub-Saharan Africa	Low income	2021	IT.CEL.SETS.P2	Mobile cellular subscriptions (per 100 people)	43.1636	subscriptions per 100 people	2026-07-13	https://api.worldbank.org/v2/en/indicator/IT.CEL.SETS.P2?downloadformat=csv
MOZ	Mozambique	Sub-Saharan Africa	Low income	2022	IT.CEL.SETS.P2	Mobile cellular subscriptions (per 100 people)	45.8178	subscriptions per 100 people	2026-07-13	https://api.worldbank.org/v2/en/indicator/IT.CEL.SETS.P2?downloadformat=csv
MOZ	Mozambique	Sub-Saharan Africa	Low income	2023	IT.CEL.SETS.P2	Mobile cellular subscriptions (per 100 people)	47.5003	subscriptions per 100 people	2026-07-13	https://api.worldbank.org/v2/en/indicator/IT.CEL.SETS.P2?downloadformat=csv
MRT	Mauritania	Sub-Saharan Africa	Lower middle income	2010	IT.CEL.SETS.P2	Mobile cellular subscriptions (per 100 people)	81.8661	subscriptions per 100 people	2026-07-13	https://api.worldbank.org/v2/en/indicator/IT.CEL.SETS.P2?downloadformat=csv
MRT	Mauritania	Sub-Saharan Africa	Lower middle income	2011	IT.CEL.SETS.P2	Mobile cellular subscriptions (per 100 people)	94.6316	subscriptions per 100 people	2026-07-13	https://api.worldbank.org/v2/en/indicator/IT.CEL.SETS.P2?downloadformat=csv
MRT	Mauritania	Sub-Saharan Africa	Lower middle income	2012	IT.CEL.SETS.P2	Mobile cellular subscriptions (per 100 people)	111.231	subscriptions per 100 people	2026-07-13	https://api.worldbank.org/v2/en/indicator/IT.CEL.SETS.P2?downloadformat=csv
MRT	Mauritania	Sub-Saharan Africa	Lower middle income	2013	IT.CEL.SETS.P2	Mobile cellular subscriptions (per 100 people)	106.798	subscriptions per 100 people	2026-07-13	https://api.worldbank.org/v2/en/indicator/IT.CEL.SETS.P2?downloadformat=csv
MRT	Mauritania	Sub-Saharan Africa	Lower middle income	2014	IT.CEL.SETS.P2	Mobile cellular subscriptions (per 100 people)	97.5267	subscriptions per 100 people	2026-07-13	https://api.worldbank.org/v2/en/indicator/IT.CEL.SETS.P2?downloadformat=csv
MRT	Mauritania	Sub-Saharan Africa	Lower middle income	2015	IT.CEL.SETS.P2	Mobile cellular subscriptions (per 100 people)	91.8941	subscriptions per 100 people	2026-07-13	https://api.worldbank.org/v2/en/indicator/IT.CEL.SETS.P2?downloadformat=csv
MRT	Mauritania	Sub-Saharan Africa	Lower middle income	2016	IT.CEL.SETS.P2	Mobile cellular subscriptions (per 100 people)	88.4383	subscriptions per 100 people	2026-07-13	https://api.worldbank.org/v2/en/indicator/IT.CEL.SETS.P2?downloadformat=csv
MRT	Mauritania	Sub-Saharan Africa	Lower middle income	2017	IT.CEL.SETS.P2	Mobile cellular subscriptions (per 100 people)	96.7595	subscriptions per 100 people	2026-07-13	https://api.worldbank.org/v2/en/indicator/IT.CEL.SETS.P2?downloadformat=csv
MRT	Mauritania	Sub-Saharan Africa	Lower middle income	2018	IT.CEL.SETS.P2	Mobile cellular subscriptions (per 100 people)	105.275	subscriptions per 100 people	2026-07-13	https://api.worldbank.org/v2/en/indicator/IT.CEL.SETS.P2?downloadformat=csv
MRT	Mauritania	Sub-Saharan Africa	Lower middle income	2019	IT.CEL.SETS.P2	Mobile cellular subscriptions (per 100 people)	105.441	subscriptions per 100 people	2026-07-13	https://api.worldbank.org/v2/en/indicator/IT.CEL.SETS.P2?downloadformat=csv
MRT	Mauritania	Sub-Saharan Africa	Lower middle income	2020	IT.CEL.SETS.P2	Mobile cellular subscriptions (per 100 people)	126.277	subscriptions per 100 people	2026-07-13	https://api.worldbank.org/v2/en/indicator/IT.CEL.SETS.P2?downloadformat=csv
MRT	Mauritania	Sub-Saharan Africa	Lower middle income	2021	IT.CEL.SETS.P2	Mobile cellular subscriptions (per 100 people)	137.54	subscriptions per 100 people	2026-07-13	https://api.worldbank.org/v2/en/indicator/IT.CEL.SETS.P2?downloadformat=csv
MRT	Mauritania	Sub-Saharan Africa	Lower middle income	2022	IT.CEL.SETS.P2	Mobile cellular subscriptions (per 100 people)	109.884	subscriptions per 100 people	2026-07-13	https://api.worldbank.org/v2/en/indicator/IT.CEL.SETS.P2?downloadformat=csv
MRT	Mauritania	Sub-Saharan Africa	Lower middle income	2023	IT.CEL.SETS.P2	Mobile cellular subscriptions (per 100 people)	90.7725	subscriptions per 100 people	2026-07-13	https://api.worldbank.org/v2/en/indicator/IT.CEL.SETS.P2?downloadformat=csv
MUS	Mauritius	Sub-Saharan Africa	Upper middle income	2010	IT.CEL.SETS.P2	Mobile cellular subscriptions (per 100 people)	92.8426	subscriptions per 100 people	2026-07-13	https://api.worldbank.org/v2/en/indicator/IT.CEL.SETS.P2?downloadformat=csv
MUS	Mauritius	Sub-Saharan Africa	Upper middle income	2011	IT.CEL.SETS.P2	Mobile cellular subscriptions (per 100 people)	100.609	subscriptions per 100 people	2026-07-13	https://api.worldbank.org/v2/en/indicator/IT.CEL.SETS.P2?downloadformat=csv
MUS	Mauritius	Sub-Saharan Africa	Upper middle income	2012	IT.CEL.SETS.P2	Mobile cellular subscriptions (per 100 people)	115.252	subscriptions per 100 people	2026-07-13	https://api.worldbank.org/v2/en/indicator/IT.CEL.SETS.P2?downloadformat=csv
MUS	Mauritius	Sub-Saharan Africa	Upper middle income	2013	IT.CEL.SETS.P2	Mobile cellular subscriptions (per 100 people)	118.793	subscriptions per 100 people	2026-07-13	https://api.worldbank.org/v2/en/indicator/IT.CEL.SETS.P2?downloadformat=csv
MUS	Mauritius	Sub-Saharan Africa	Upper middle income	2014	IT.CEL.SETS.P2	Mobile cellular subscriptions (per 100 people)	127.863	subscriptions per 100 people	2026-07-13	https://api.worldbank.org/v2/en/indicator/IT.CEL.SETS.P2?downloadformat=csv
MUS	Mauritius	Sub-Saharan Africa	Upper middle income	2015	IT.CEL.SETS.P2	Mobile cellular subscriptions (per 100 people)	136.372	subscriptions per 100 people	2026-07-13	https://api.worldbank.org/v2/en/indicator/IT.CEL.SETS.P2?downloadformat=csv
MUS	Mauritius	Sub-Saharan Africa	Upper middle income	2016	IT.CEL.SETS.P2	Mobile cellular subscriptions (per 100 people)	140.424	subscriptions per 100 people	2026-07-13	https://api.worldbank.org/v2/en/indicator/IT.CEL.SETS.P2?downloadformat=csv
MUS	Mauritius	Sub-Saharan Africa	Upper middle income	2017	IT.CEL.SETS.P2	Mobile cellular subscriptions (per 100 people)	142.525	subscriptions per 100 people	2026-07-13	https://api.worldbank.org/v2/en/indicator/IT.CEL.SETS.P2?downloadformat=csv
MUS	Mauritius	Sub-Saharan Africa	Upper middle income	2018	IT.CEL.SETS.P2	Mobile cellular subscriptions (per 100 people)	148.817	subscriptions per 100 people	2026-07-13	https://api.worldbank.org/v2/en/indicator/IT.CEL.SETS.P2?downloadformat=csv
MUS	Mauritius	Sub-Saharan Africa	Upper middle income	2019	IT.CEL.SETS.P2	Mobile cellular subscriptions (per 100 people)	145.117	subscriptions per 100 people	2026-07-13	https://api.worldbank.org/v2/en/indicator/IT.CEL.SETS.P2?downloadformat=csv
MUS	Mauritius	Sub-Saharan Africa	Upper middle income	2020	IT.CEL.SETS.P2	Mobile cellular subscriptions (per 100 people)	149.07	subscriptions per 100 people	2026-07-13	https://api.worldbank.org/v2/en/indicator/IT.CEL.SETS.P2?downloadformat=csv
MUS	Mauritius	Sub-Saharan Africa	Upper middle income	2021	IT.CEL.SETS.P2	Mobile cellular subscriptions (per 100 people)	154.053	subscriptions per 100 people	2026-07-13	https://api.worldbank.org/v2/en/indicator/IT.CEL.SETS.P2?downloadformat=csv
MUS	Mauritius	Sub-Saharan Africa	Upper middle income	2022	IT.CEL.SETS.P2	Mobile cellular subscriptions (per 100 people)	164.309	subscriptions per 100 people	2026-07-13	https://api.worldbank.org/v2/en/indicator/IT.CEL.SETS.P2?downloadformat=csv
MUS	Mauritius	Sub-Saharan Africa	Upper middle income	2023	IT.CEL.SETS.P2	Mobile cellular subscriptions (per 100 people)	165.258	subscriptions per 100 people	2026-07-13	https://api.worldbank.org/v2/en/indicator/IT.CEL.SETS.P2?downloadformat=csv
MWI	Malawi	Sub-Saharan Africa	Low income	2010	IT.CEL.SETS.P2	Mobile cellular subscriptions (per 100 people)	21.0257	subscriptions per 100 people	2026-07-13	https://api.worldbank.org/v2/en/indicator/IT.CEL.SETS.P2?downloadformat=csv
MWI	Malawi	Sub-Saharan Africa	Low income	2011	IT.CEL.SETS.P2	Mobile cellular subscriptions (per 100 people)	25.8864	subscriptions per 100 people	2026-07-13	https://api.worldbank.org/v2/en/indicator/IT.CEL.SETS.P2?downloadformat=csv
MWI	Malawi	Sub-Saharan Africa	Low income	2012	IT.CEL.SETS.P2	Mobile cellular subscriptions (per 100 people)	29.58	subscriptions per 100 people	2026-07-13	https://api.worldbank.org/v2/en/indicator/IT.CEL.SETS.P2?downloadformat=csv
MWI	Malawi	Sub-Saharan Africa	Low income	2013	IT.CEL.SETS.P2	Mobile cellular subscriptions (per 100 people)	32.7317	subscriptions per 100 people	2026-07-13	https://api.worldbank.org/v2/en/indicator/IT.CEL.SETS.P2?downloadformat=csv
MWI	Malawi	Sub-Saharan Africa	Low income	2014	IT.CEL.SETS.P2	Mobile cellular subscriptions (per 100 people)	33.8868	subscriptions per 100 people	2026-07-13	https://api.worldbank.org/v2/en/indicator/IT.CEL.SETS.P2?downloadformat=csv
MWI	Malawi	Sub-Saharan Africa	Low income	2015	IT.CEL.SETS.P2	Mobile cellular subscriptions (per 100 people)	38.4342	subscriptions per 100 people	2026-07-13	https://api.worldbank.org/v2/en/indicator/IT.CEL.SETS.P2?downloadformat=csv
MWI	Malawi	Sub-Saharan Africa	Low income	2016	IT.CEL.SETS.P2	Mobile cellular subscriptions (per 100 people)	40.8844	subscriptions per 100 people	2026-07-13	https://api.worldbank.org/v2/en/indicator/IT.CEL.SETS.P2?downloadformat=csv
MWI	Malawi	Sub-Saharan Africa	Low income	2017	IT.CEL.SETS.P2	Mobile cellular subscriptions (per 100 people)	43.0855	subscriptions per 100 people	2026-07-13	https://api.worldbank.org/v2/en/indicator/IT.CEL.SETS.P2?downloadformat=csv
MWI	Malawi	Sub-Saharan Africa	Low income	2018	IT.CEL.SETS.P2	Mobile cellular subscriptions (per 100 people)	38.1956	subscriptions per 100 people	2026-07-13	https://api.worldbank.org/v2/en/indicator/IT.CEL.SETS.P2?downloadformat=csv
MWI	Malawi	Sub-Saharan Africa	Low income	2019	IT.CEL.SETS.P2	Mobile cellular subscriptions (per 100 people)	46.7841	subscriptions per 100 people	2026-07-13	https://api.worldbank.org/v2/en/indicator/IT.CEL.SETS.P2?downloadformat=csv
MWI	Malawi	Sub-Saharan Africa	Low income	2020	IT.CEL.SETS.P2	Mobile cellular subscriptions (per 100 people)	51.217	subscriptions per 100 people	2026-07-13	https://api.worldbank.org/v2/en/indicator/IT.CEL.SETS.P2?downloadformat=csv
MWI	Malawi	Sub-Saharan Africa	Low income	2021	IT.CEL.SETS.P2	Mobile cellular subscriptions (per 100 people)	59.5599	subscriptions per 100 people	2026-07-13	https://api.worldbank.org/v2/en/indicator/IT.CEL.SETS.P2?downloadformat=csv
MWI	Malawi	Sub-Saharan Africa	Low income	2022	IT.CEL.SETS.P2	Mobile cellular subscriptions (per 100 people)	59.6496	subscriptions per 100 people	2026-07-13	https://api.worldbank.org/v2/en/indicator/IT.CEL.SETS.P2?downloadformat=csv
MWI	Malawi	Sub-Saharan Africa	Low income	2023	IT.CEL.SETS.P2	Mobile cellular subscriptions (per 100 people)	61.0866	subscriptions per 100 people	2026-07-13	https://api.worldbank.org/v2/en/indicator/IT.CEL.SETS.P2?downloadformat=csv
MYS	Malaysia	East Asia & Pacific	Upper middle income	2010	IT.CEL.SETS.P2	Mobile cellular subscriptions (per 100 people)	118.157	subscriptions per 100 people	2026-07-13	https://api.worldbank.org/v2/en/indicator/IT.CEL.SETS.P2?downloadformat=csv
MYS	Malaysia	East Asia & Pacific	Upper middle income	2011	IT.CEL.SETS.P2	Mobile cellular subscriptions (per 100 people)	125.716	subscriptions per 100 people	2026-07-13	https://api.worldbank.org/v2/en/indicator/IT.CEL.SETS.P2?downloadformat=csv
MYS	Malaysia	East Asia & Pacific	Upper middle income	2012	IT.CEL.SETS.P2	Mobile cellular subscriptions (per 100 people)	139.315	subscriptions per 100 people	2026-07-13	https://api.worldbank.org/v2/en/indicator/IT.CEL.SETS.P2?downloadformat=csv
MYS	Malaysia	East Asia & Pacific	Upper middle income	2013	IT.CEL.SETS.P2	Mobile cellular subscriptions (per 100 people)	142.522	subscriptions per 100 people	2026-07-13	https://api.worldbank.org/v2/en/indicator/IT.CEL.SETS.P2?downloadformat=csv
MYS	Malaysia	East Asia & Pacific	Upper middle income	2014	IT.CEL.SETS.P2	Mobile cellular subscriptions (per 100 people)	146.366	subscriptions per 100 people	2026-07-13	https://api.worldbank.org/v2/en/indicator/IT.CEL.SETS.P2?downloadformat=csv
MYS	Malaysia	East Asia & Pacific	Upper middle income	2015	IT.CEL.SETS.P2	Mobile cellular subscriptions (per 100 people)	141.211	subscriptions per 100 people	2026-07-13	https://api.worldbank.org/v2/en/indicator/IT.CEL.SETS.P2?downloadformat=csv
MYS	Malaysia	East Asia & Pacific	Upper middle income	2016	IT.CEL.SETS.P2	Mobile cellular subscriptions (per 100 people)	136.725	subscriptions per 100 people	2026-07-13	https://api.worldbank.org/v2/en/indicator/IT.CEL.SETS.P2?downloadformat=csv
MYS	Malaysia	East Asia & Pacific	Upper middle income	2017	IT.CEL.SETS.P2	Mobile cellular subscriptions (per 100 people)	130.854	subscriptions per 100 people	2026-07-13	https://api.worldbank.org/v2/en/indicator/IT.CEL.SETS.P2?downloadformat=csv
MYS	Malaysia	East Asia & Pacific	Upper middle income	2018	IT.CEL.SETS.P2	Mobile cellular subscriptions (per 100 people)	128.873	subscriptions per 100 people	2026-07-13	https://api.worldbank.org/v2/en/indicator/IT.CEL.SETS.P2?downloadformat=csv
MYS	Malaysia	East Asia & Pacific	Upper middle income	2019	IT.CEL.SETS.P2	Mobile cellular subscriptions (per 100 people)	133.373	subscriptions per 100 people	2026-07-13	https://api.worldbank.org/v2/en/indicator/IT.CEL.SETS.P2?downloadformat=csv
MYS	Malaysia	East Asia & Pacific	Upper middle income	2020	IT.CEL.SETS.P2	Mobile cellular subscriptions (per 100 people)	129.018	subscriptions per 100 people	2026-07-13	https://api.worldbank.org/v2/en/indicator/IT.CEL.SETS.P2?downloadformat=csv
MYS	Malaysia	East Asia & Pacific	Upper middle income	2021	IT.CEL.SETS.P2	Mobile cellular subscriptions (per 100 people)	137.685	subscriptions per 100 people	2026-07-13	https://api.worldbank.org/v2/en/indicator/IT.CEL.SETS.P2?downloadformat=csv
MYS	Malaysia	East Asia & Pacific	Upper middle income	2022	IT.CEL.SETS.P2	Mobile cellular subscriptions (per 100 people)	138.208	subscriptions per 100 people	2026-07-13	https://api.worldbank.org/v2/en/indicator/IT.CEL.SETS.P2?downloadformat=csv
MYS	Malaysia	East Asia & Pacific	Upper middle income	2023	IT.CEL.SETS.P2	Mobile cellular subscriptions (per 100 people)	142.732	subscriptions per 100 people	2026-07-13	https://api.worldbank.org/v2/en/indicator/IT.CEL.SETS.P2?downloadformat=csv
NAM	Namibia	Sub-Saharan Africa	Lower middle income	2010	IT.CEL.SETS.P2	Mobile cellular subscriptions (per 100 people)	92.4288	subscriptions per 100 people	2026-07-13	https://api.worldbank.org/v2/en/indicator/IT.CEL.SETS.P2?downloadformat=csv
NAM	Namibia	Sub-Saharan Africa	Lower middle income	2011	IT.CEL.SETS.P2	Mobile cellular subscriptions (per 100 people)	102.244	subscriptions per 100 people	2026-07-13	https://api.worldbank.org/v2/en/indicator/IT.CEL.SETS.P2?downloadformat=csv
NAM	Namibia	Sub-Saharan Africa	Lower middle income	2012	IT.CEL.SETS.P2	Mobile cellular subscriptions (per 100 people)	97.821	subscriptions per 100 people	2026-07-13	https://api.worldbank.org/v2/en/indicator/IT.CEL.SETS.P2?downloadformat=csv
NAM	Namibia	Sub-Saharan Africa	Lower middle income	2013	IT.CEL.SETS.P2	Mobile cellular subscriptions (per 100 people)	121.106	subscriptions per 100 people	2026-07-13	https://api.worldbank.org/v2/en/indicator/IT.CEL.SETS.P2?downloadformat=csv
NAM	Namibia	Sub-Saharan Africa	Lower middle income	2014	IT.CEL.SETS.P2	Mobile cellular subscriptions (per 100 people)	115.52	subscriptions per 100 people	2026-07-13	https://api.worldbank.org/v2/en/indicator/IT.CEL.SETS.P2?downloadformat=csv
NAM	Namibia	Sub-Saharan Africa	Lower middle income	2015	IT.CEL.SETS.P2	Mobile cellular subscriptions (per 100 people)	107.392	subscriptions per 100 people	2026-07-13	https://api.worldbank.org/v2/en/indicator/IT.CEL.SETS.P2?downloadformat=csv
NAM	Namibia	Sub-Saharan Africa	Lower middle income	2016	IT.CEL.SETS.P2	Mobile cellular subscriptions (per 100 people)	109.05	subscriptions per 100 people	2026-07-13	https://api.worldbank.org/v2/en/indicator/IT.CEL.SETS.P2?downloadformat=csv
NAM	Namibia	Sub-Saharan Africa	Lower middle income	2017	IT.CEL.SETS.P2	Mobile cellular subscriptions (per 100 people)	106.915	subscriptions per 100 people	2026-07-13	https://api.worldbank.org/v2/en/indicator/IT.CEL.SETS.P2?downloadformat=csv
NAM	Namibia	Sub-Saharan Africa	Lower middle income	2018	IT.CEL.SETS.P2	Mobile cellular subscriptions (per 100 people)	107.06	subscriptions per 100 people	2026-07-13	https://api.worldbank.org/v2/en/indicator/IT.CEL.SETS.P2?downloadformat=csv
NAM	Namibia	Sub-Saharan Africa	Lower middle income	2019	IT.CEL.SETS.P2	Mobile cellular subscriptions (per 100 people)	106.533	subscriptions per 100 people	2026-07-13	https://api.worldbank.org/v2/en/indicator/IT.CEL.SETS.P2?downloadformat=csv
NAM	Namibia	Sub-Saharan Africa	Lower middle income	2020	IT.CEL.SETS.P2	Mobile cellular subscriptions (per 100 people)	106.207	subscriptions per 100 people	2026-07-13	https://api.worldbank.org/v2/en/indicator/IT.CEL.SETS.P2?downloadformat=csv
NAM	Namibia	Sub-Saharan Africa	Lower middle income	2021	IT.CEL.SETS.P2	Mobile cellular subscriptions (per 100 people)	103.727	subscriptions per 100 people	2026-07-13	https://api.worldbank.org/v2/en/indicator/IT.CEL.SETS.P2?downloadformat=csv
NAM	Namibia	Sub-Saharan Africa	Lower middle income	2022	IT.CEL.SETS.P2	Mobile cellular subscriptions (per 100 people)	100.558	subscriptions per 100 people	2026-07-13	https://api.worldbank.org/v2/en/indicator/IT.CEL.SETS.P2?downloadformat=csv
NAM	Namibia	Sub-Saharan Africa	Lower middle income	2023	IT.CEL.SETS.P2	Mobile cellular subscriptions (per 100 people)	87.6761	subscriptions per 100 people	2026-07-13	https://api.worldbank.org/v2/en/indicator/IT.CEL.SETS.P2?downloadformat=csv
NCL	New Caledonia	East Asia & Pacific	High income	2010	IT.CEL.SETS.P2	Mobile cellular subscriptions (per 100 people)	84.4137	subscriptions per 100 people	2026-07-13	https://api.worldbank.org/v2/en/indicator/IT.CEL.SETS.P2?downloadformat=csv
NCL	New Caledonia	East Asia & Pacific	High income	2011	IT.CEL.SETS.P2	Mobile cellular subscriptions (per 100 people)	85.2808	subscriptions per 100 people	2026-07-13	https://api.worldbank.org/v2/en/indicator/IT.CEL.SETS.P2?downloadformat=csv
NCL	New Caledonia	East Asia & Pacific	High income	2012	IT.CEL.SETS.P2	Mobile cellular subscriptions (per 100 people)	85.0412	subscriptions per 100 people	2026-07-13	https://api.worldbank.org/v2/en/indicator/IT.CEL.SETS.P2?downloadformat=csv
NCL	New Caledonia	East Asia & Pacific	High income	2013	IT.CEL.SETS.P2	Mobile cellular subscriptions (per 100 people)	86.8789	subscriptions per 100 people	2026-07-13	https://api.worldbank.org/v2/en/indicator/IT.CEL.SETS.P2?downloadformat=csv
NCL	New Caledonia	East Asia & Pacific	High income	2014	IT.CEL.SETS.P2	Mobile cellular subscriptions (per 100 people)	86.4435	subscriptions per 100 people	2026-07-13	https://api.worldbank.org/v2/en/indicator/IT.CEL.SETS.P2?downloadformat=csv
NCL	New Caledonia	East Asia & Pacific	High income	2015	IT.CEL.SETS.P2	Mobile cellular subscriptions (per 100 people)	91.9161	subscriptions per 100 people	2026-07-13	https://api.worldbank.org/v2/en/indicator/IT.CEL.SETS.P2?downloadformat=csv
NCL	New Caledonia	East Asia & Pacific	High income	2016	IT.CEL.SETS.P2	Mobile cellular subscriptions (per 100 people)		subscriptions per 100 people	2026-07-13	https://api.worldbank.org/v2/en/indicator/IT.CEL.SETS.P2?downloadformat=csv
NCL	New Caledonia	East Asia & Pacific	High income	2017	IT.CEL.SETS.P2	Mobile cellular subscriptions (per 100 people)		subscriptions per 100 people	2026-07-13	https://api.worldbank.org/v2/en/indicator/IT.CEL.SETS.P2?downloadformat=csv
NCL	New Caledonia	East Asia & Pacific	High income	2018	IT.CEL.SETS.P2	Mobile cellular subscriptions (per 100 people)		subscriptions per 100 people	2026-07-13	https://api.worldbank.org/v2/en/indicator/IT.CEL.SETS.P2?downloadformat=csv
NCL	New Caledonia	East Asia & Pacific	High income	2019	IT.CEL.SETS.P2	Mobile cellular subscriptions (per 100 people)	91.6765	subscriptions per 100 people	2026-07-13	https://api.worldbank.org/v2/en/indicator/IT.CEL.SETS.P2?downloadformat=csv
NCL	New Caledonia	East Asia & Pacific	High income	2020	IT.CEL.SETS.P2	Mobile cellular subscriptions (per 100 people)	91.4926	subscriptions per 100 people	2026-07-13	https://api.worldbank.org/v2/en/indicator/IT.CEL.SETS.P2?downloadformat=csv
NCL	New Caledonia	East Asia & Pacific	High income	2021	IT.CEL.SETS.P2	Mobile cellular subscriptions (per 100 people)	91.1596	subscriptions per 100 people	2026-07-13	https://api.worldbank.org/v2/en/indicator/IT.CEL.SETS.P2?downloadformat=csv
NCL	New Caledonia	East Asia & Pacific	High income	2022	IT.CEL.SETS.P2	Mobile cellular subscriptions (per 100 people)	91.6764	subscriptions per 100 people	2026-07-13	https://api.worldbank.org/v2/en/indicator/IT.CEL.SETS.P2?downloadformat=csv
NCL	New Caledonia	East Asia & Pacific	High income	2023	IT.CEL.SETS.P2	Mobile cellular subscriptions (per 100 people)		subscriptions per 100 people	2026-07-13	https://api.worldbank.org/v2/en/indicator/IT.CEL.SETS.P2?downloadformat=csv
NER	Niger	Sub-Saharan Africa	Low income	2010	IT.CEL.SETS.P2	Mobile cellular subscriptions (per 100 people)	22.1685	subscriptions per 100 people	2026-07-13	https://api.worldbank.org/v2/en/indicator/IT.CEL.SETS.P2?downloadformat=csv
NER	Niger	Sub-Saharan Africa	Low income	2011	IT.CEL.SETS.P2	Mobile cellular subscriptions (per 100 people)	27.613	subscriptions per 100 people	2026-07-13	https://api.worldbank.org/v2/en/indicator/IT.CEL.SETS.P2?downloadformat=csv
NER	Niger	Sub-Saharan Africa	Low income	2012	IT.CEL.SETS.P2	Mobile cellular subscriptions (per 100 people)	30.2495	subscriptions per 100 people	2026-07-13	https://api.worldbank.org/v2/en/indicator/IT.CEL.SETS.P2?downloadformat=csv
NER	Niger	Sub-Saharan Africa	Low income	2013	IT.CEL.SETS.P2	Mobile cellular subscriptions (per 100 people)	37.8312	subscriptions per 100 people	2026-07-13	https://api.worldbank.org/v2/en/indicator/IT.CEL.SETS.P2?downloadformat=csv
NER	Niger	Sub-Saharan Africa	Low income	2014	IT.CEL.SETS.P2	Mobile cellular subscriptions (per 100 people)	42.8624	subscriptions per 100 people	2026-07-13	https://api.worldbank.org/v2/en/indicator/IT.CEL.SETS.P2?downloadformat=csv
NER	Niger	Sub-Saharan Africa	Low income	2015	IT.CEL.SETS.P2	Mobile cellular subscriptions (per 100 people)	44.9309	subscriptions per 100 people	2026-07-13	https://api.worldbank.org/v2/en/indicator/IT.CEL.SETS.P2?downloadformat=csv
NER	Niger	Sub-Saharan Africa	Low income	2016	IT.CEL.SETS.P2	Mobile cellular subscriptions (per 100 people)	36.1205	subscriptions per 100 people	2026-07-13	https://api.worldbank.org/v2/en/indicator/IT.CEL.SETS.P2?downloadformat=csv
NER	Niger	Sub-Saharan Africa	Low income	2017	IT.CEL.SETS.P2	Mobile cellular subscriptions (per 100 people)	40.955	subscriptions per 100 people	2026-07-13	https://api.worldbank.org/v2/en/indicator/IT.CEL.SETS.P2?downloadformat=csv
NER	Niger	Sub-Saharan Africa	Low income	2018	IT.CEL.SETS.P2	Mobile cellular subscriptions (per 100 people)		subscriptions per 100 people	2026-07-13	https://api.worldbank.org/v2/en/indicator/IT.CEL.SETS.P2?downloadformat=csv
NER	Niger	Sub-Saharan Africa	Low income	2019	IT.CEL.SETS.P2	Mobile cellular subscriptions (per 100 people)	52.8113	subscriptions per 100 people	2026-07-13	https://api.worldbank.org/v2/en/indicator/IT.CEL.SETS.P2?downloadformat=csv
NER	Niger	Sub-Saharan Africa	Low income	2020	IT.CEL.SETS.P2	Mobile cellular subscriptions (per 100 people)	60.0356	subscriptions per 100 people	2026-07-13	https://api.worldbank.org/v2/en/indicator/IT.CEL.SETS.P2?downloadformat=csv
NER	Niger	Sub-Saharan Africa	Low income	2021	IT.CEL.SETS.P2	Mobile cellular subscriptions (per 100 people)	61.5063	subscriptions per 100 people	2026-07-13	https://api.worldbank.org/v2/en/indicator/IT.CEL.SETS.P2?downloadformat=csv
NER	Niger	Sub-Saharan Africa	Low income	2022	IT.CEL.SETS.P2	Mobile cellular subscriptions (per 100 people)	63.3771	subscriptions per 100 people	2026-07-13	https://api.worldbank.org/v2/en/indicator/IT.CEL.SETS.P2?downloadformat=csv
NER	Niger	Sub-Saharan Africa	Low income	2023	IT.CEL.SETS.P2	Mobile cellular subscriptions (per 100 people)	65.735	subscriptions per 100 people	2026-07-13	https://api.worldbank.org/v2/en/indicator/IT.CEL.SETS.P2?downloadformat=csv
NGA	Nigeria	Sub-Saharan Africa	Lower middle income	2010	IT.CEL.SETS.P2	Mobile cellular subscriptions (per 100 people)	52.3861	subscriptions per 100 people	2026-07-13	https://api.worldbank.org/v2/en/indicator/IT.CEL.SETS.P2?downloadformat=csv
NGA	Nigeria	Sub-Saharan Africa	Lower middle income	2011	IT.CEL.SETS.P2	Mobile cellular subscriptions (per 100 people)	55.5301	subscriptions per 100 people	2026-07-13	https://api.worldbank.org/v2/en/indicator/IT.CEL.SETS.P2?downloadformat=csv
NGA	Nigeria	Sub-Saharan Africa	Lower middle income	2012	IT.CEL.SETS.P2	Mobile cellular subscriptions (per 100 people)	64.0053	subscriptions per 100 people	2026-07-13	https://api.worldbank.org/v2/en/indicator/IT.CEL.SETS.P2?downloadformat=csv
NGA	Nigeria	Sub-Saharan Africa	Lower middle income	2013	IT.CEL.SETS.P2	Mobile cellular subscriptions (per 100 people)	70.2825	subscriptions per 100 people	2026-07-13	https://api.worldbank.org/v2/en/indicator/IT.CEL.SETS.P2?downloadformat=csv
NGA	Nigeria	Sub-Saharan Africa	Lower middle income	2014	IT.CEL.SETS.P2	Mobile cellular subscriptions (per 100 people)	74.7513	subscriptions per 100 people	2026-07-13	https://api.worldbank.org/v2/en/indicator/IT.CEL.SETS.P2?downloadformat=csv
NGA	Nigeria	Sub-Saharan Africa	Lower middle income	2015	IT.CEL.SETS.P2	Mobile cellular subscriptions (per 100 people)	79.1045	subscriptions per 100 people	2026-07-13	https://api.worldbank.org/v2/en/indicator/IT.CEL.SETS.P2?downloadformat=csv
NGA	Nigeria	Sub-Saharan Africa	Lower middle income	2016	IT.CEL.SETS.P2	Mobile cellular subscriptions (per 100 people)	78.9701	subscriptions per 100 people	2026-07-13	https://api.worldbank.org/v2/en/indicator/IT.CEL.SETS.P2?downloadformat=csv
NGA	Nigeria	Sub-Saharan Africa	Lower middle income	2017	IT.CEL.SETS.P2	Mobile cellular subscriptions (per 100 people)	72.368	subscriptions per 100 people	2026-07-13	https://api.worldbank.org/v2/en/indicator/IT.CEL.SETS.P2?downloadformat=csv
NGA	Nigeria	Sub-Saharan Africa	Lower middle income	2018	IT.CEL.SETS.P2	Mobile cellular subscriptions (per 100 people)	84.284	subscriptions per 100 people	2026-07-13	https://api.worldbank.org/v2/en/indicator/IT.CEL.SETS.P2?downloadformat=csv
NGA	Nigeria	Sub-Saharan Africa	Lower middle income	2019	IT.CEL.SETS.P2	Mobile cellular subscriptions (per 100 people)	88.1169	subscriptions per 100 people	2026-07-13	https://api.worldbank.org/v2/en/indicator/IT.CEL.SETS.P2?downloadformat=csv
NGA	Nigeria	Sub-Saharan Africa	Lower middle income	2020	IT.CEL.SETS.P2	Mobile cellular subscriptions (per 100 people)	95.4357	subscriptions per 100 people	2026-07-13	https://api.worldbank.org/v2/en/indicator/IT.CEL.SETS.P2?downloadformat=csv
NGA	Nigeria	Sub-Saharan Africa	Lower middle income	2021	IT.CEL.SETS.P2	Mobile cellular subscriptions (per 100 people)	89.2916	subscriptions per 100 people	2026-07-13	https://api.worldbank.org/v2/en/indicator/IT.CEL.SETS.P2?downloadformat=csv
NGA	Nigeria	Sub-Saharan Africa	Lower middle income	2022	IT.CEL.SETS.P2	Mobile cellular subscriptions (per 100 people)	99.5852	subscriptions per 100 people	2026-07-13	https://api.worldbank.org/v2/en/indicator/IT.CEL.SETS.P2?downloadformat=csv
NGA	Nigeria	Sub-Saharan Africa	Lower middle income	2023	IT.CEL.SETS.P2	Mobile cellular subscriptions (per 100 people)	98.4773	subscriptions per 100 people	2026-07-13	https://api.worldbank.org/v2/en/indicator/IT.CEL.SETS.P2?downloadformat=csv
NIC	Nicaragua	Latin America & Caribbean	Lower middle income	2010	IT.CEL.SETS.P2	Mobile cellular subscriptions (per 100 people)	69.0594	subscriptions per 100 people	2026-07-13	https://api.worldbank.org/v2/en/indicator/IT.CEL.SETS.P2?downloadformat=csv
NIC	Nicaragua	Latin America & Caribbean	Lower middle income	2011	IT.CEL.SETS.P2	Mobile cellular subscriptions (per 100 people)	82.8921	subscriptions per 100 people	2026-07-13	https://api.worldbank.org/v2/en/indicator/IT.CEL.SETS.P2?downloadformat=csv
NIC	Nicaragua	Latin America & Caribbean	Lower middle income	2012	IT.CEL.SETS.P2	Mobile cellular subscriptions (per 100 people)	99.1601	subscriptions per 100 people	2026-07-13	https://api.worldbank.org/v2/en/indicator/IT.CEL.SETS.P2?downloadformat=csv
NIC	Nicaragua	Latin America & Caribbean	Lower middle income	2013	IT.CEL.SETS.P2	Mobile cellular subscriptions (per 100 people)	113.789	subscriptions per 100 people	2026-07-13	https://api.worldbank.org/v2/en/indicator/IT.CEL.SETS.P2?downloadformat=csv
NIC	Nicaragua	Latin America & Caribbean	Lower middle income	2014	IT.CEL.SETS.P2	Mobile cellular subscriptions (per 100 people)	116.507	subscriptions per 100 people	2026-07-13	https://api.worldbank.org/v2/en/indicator/IT.CEL.SETS.P2?downloadformat=csv
NIC	Nicaragua	Latin America & Caribbean	Lower middle income	2015	IT.CEL.SETS.P2	Mobile cellular subscriptions (per 100 people)	118.127	subscriptions per 100 people	2026-07-13	https://api.worldbank.org/v2/en/indicator/IT.CEL.SETS.P2?downloadformat=csv
NIC	Nicaragua	Latin America & Caribbean	Lower middle income	2016	IT.CEL.SETS.P2	Mobile cellular subscriptions (per 100 people)	124.273	subscriptions per 100 people	2026-07-13	https://api.worldbank.org/v2/en/indicator/IT.CEL.SETS.P2?downloadformat=csv
NIC	Nicaragua	Latin America & Caribbean	Lower middle income	2017	IT.CEL.SETS.P2	Mobile cellular subscriptions (per 100 people)	129.506	subscriptions per 100 people	2026-07-13	https://api.worldbank.org/v2/en/indicator/IT.CEL.SETS.P2?downloadformat=csv
NIC	Nicaragua	Latin America & Caribbean	Lower middle income	2018	IT.CEL.SETS.P2	Mobile cellular subscriptions (per 100 people)	116.272	subscriptions per 100 people	2026-07-13	https://api.worldbank.org/v2/en/indicator/IT.CEL.SETS.P2?downloadformat=csv
NIC	Nicaragua	Latin America & Caribbean	Lower middle income	2019	IT.CEL.SETS.P2	Mobile cellular subscriptions (per 100 people)	89.2773	subscriptions per 100 people	2026-07-13	https://api.worldbank.org/v2/en/indicator/IT.CEL.SETS.P2?downloadformat=csv
NIC	Nicaragua	Latin America & Caribbean	Lower middle income	2020	IT.CEL.SETS.P2	Mobile cellular subscriptions (per 100 people)	90.8141	subscriptions per 100 people	2026-07-13	https://api.worldbank.org/v2/en/indicator/IT.CEL.SETS.P2?downloadformat=csv
NIC	Nicaragua	Latin America & Caribbean	Lower middle income	2021	IT.CEL.SETS.P2	Mobile cellular subscriptions (per 100 people)	93.8165	subscriptions per 100 people	2026-07-13	https://api.worldbank.org/v2/en/indicator/IT.CEL.SETS.P2?downloadformat=csv
NIC	Nicaragua	Latin America & Caribbean	Lower middle income	2022	IT.CEL.SETS.P2	Mobile cellular subscriptions (per 100 people)	104.278	subscriptions per 100 people	2026-07-13	https://api.worldbank.org/v2/en/indicator/IT.CEL.SETS.P2?downloadformat=csv
NIC	Nicaragua	Latin America & Caribbean	Lower middle income	2023	IT.CEL.SETS.P2	Mobile cellular subscriptions (per 100 people)	105.843	subscriptions per 100 people	2026-07-13	https://api.worldbank.org/v2/en/indicator/IT.CEL.SETS.P2?downloadformat=csv
NLD	Netherlands	Europe & Central Asia	High income	2010	IT.CEL.SETS.P2	Mobile cellular subscriptions (per 100 people)	114.357	subscriptions per 100 people	2026-07-13	https://api.worldbank.org/v2/en/indicator/IT.CEL.SETS.P2?downloadformat=csv
NLD	Netherlands	Europe & Central Asia	High income	2011	IT.CEL.SETS.P2	Mobile cellular subscriptions (per 100 people)	117.674	subscriptions per 100 people	2026-07-13	https://api.worldbank.org/v2/en/indicator/IT.CEL.SETS.P2?downloadformat=csv
NLD	Netherlands	Europe & Central Asia	High income	2012	IT.CEL.SETS.P2	Mobile cellular subscriptions (per 100 people)	116.564	subscriptions per 100 people	2026-07-13	https://api.worldbank.org/v2/en/indicator/IT.CEL.SETS.P2?downloadformat=csv
NLD	Netherlands	Europe & Central Asia	High income	2013	IT.CEL.SETS.P2	Mobile cellular subscriptions (per 100 people)	114.734	subscriptions per 100 people	2026-07-13	https://api.worldbank.org/v2/en/indicator/IT.CEL.SETS.P2?downloadformat=csv
NLD	Netherlands	Europe & Central Asia	High income	2014	IT.CEL.SETS.P2	Mobile cellular subscriptions (per 100 people)	114.867	subscriptions per 100 people	2026-07-13	https://api.worldbank.org/v2/en/indicator/IT.CEL.SETS.P2?downloadformat=csv
NLD	Netherlands	Europe & Central Asia	High income	2015	IT.CEL.SETS.P2	Mobile cellular subscriptions (per 100 people)	121.638	subscriptions per 100 people	2026-07-13	https://api.worldbank.org/v2/en/indicator/IT.CEL.SETS.P2?downloadformat=csv
NLD	Netherlands	Europe & Central Asia	High income	2016	IT.CEL.SETS.P2	Mobile cellular subscriptions (per 100 people)	121.42	subscriptions per 100 people	2026-07-13	https://api.worldbank.org/v2/en/indicator/IT.CEL.SETS.P2?downloadformat=csv
NLD	Netherlands	Europe & Central Asia	High income	2017	IT.CEL.SETS.P2	Mobile cellular subscriptions (per 100 people)	118.577	subscriptions per 100 people	2026-07-13	https://api.worldbank.org/v2/en/indicator/IT.CEL.SETS.P2?downloadformat=csv
NLD	Netherlands	Europe & Central Asia	High income	2018	IT.CEL.SETS.P2	Mobile cellular subscriptions (per 100 people)	121.162	subscriptions per 100 people	2026-07-13	https://api.worldbank.org/v2/en/indicator/IT.CEL.SETS.P2?downloadformat=csv
NLD	Netherlands	Europe & Central Asia	High income	2019	IT.CEL.SETS.P2	Mobile cellular subscriptions (per 100 people)	124.088	subscriptions per 100 people	2026-07-13	https://api.worldbank.org/v2/en/indicator/IT.CEL.SETS.P2?downloadformat=csv
NLD	Netherlands	Europe & Central Asia	High income	2020	IT.CEL.SETS.P2	Mobile cellular subscriptions (per 100 people)	121.423	subscriptions per 100 people	2026-07-13	https://api.worldbank.org/v2/en/indicator/IT.CEL.SETS.P2?downloadformat=csv
NLD	Netherlands	Europe & Central Asia	High income	2021	IT.CEL.SETS.P2	Mobile cellular subscriptions (per 100 people)	123.448	subscriptions per 100 people	2026-07-13	https://api.worldbank.org/v2/en/indicator/IT.CEL.SETS.P2?downloadformat=csv
NLD	Netherlands	Europe & Central Asia	High income	2022	IT.CEL.SETS.P2	Mobile cellular subscriptions (per 100 people)	115.821	subscriptions per 100 people	2026-07-13	https://api.worldbank.org/v2/en/indicator/IT.CEL.SETS.P2?downloadformat=csv
NLD	Netherlands	Europe & Central Asia	High income	2023	IT.CEL.SETS.P2	Mobile cellular subscriptions (per 100 people)	125.273	subscriptions per 100 people	2026-07-13	https://api.worldbank.org/v2/en/indicator/IT.CEL.SETS.P2?downloadformat=csv
NOR	Norway	Europe & Central Asia	High income	2010	IT.CEL.SETS.P2	Mobile cellular subscriptions (per 100 people)	114.524	subscriptions per 100 people	2026-07-13	https://api.worldbank.org/v2/en/indicator/IT.CEL.SETS.P2?downloadformat=csv
NOR	Norway	Europe & Central Asia	High income	2011	IT.CEL.SETS.P2	Mobile cellular subscriptions (per 100 people)	115.596	subscriptions per 100 people	2026-07-13	https://api.worldbank.org/v2/en/indicator/IT.CEL.SETS.P2?downloadformat=csv
NOR	Norway	Europe & Central Asia	High income	2012	IT.CEL.SETS.P2	Mobile cellular subscriptions (per 100 people)	115.524	subscriptions per 100 people	2026-07-13	https://api.worldbank.org/v2/en/indicator/IT.CEL.SETS.P2?downloadformat=csv
NOR	Norway	Europe & Central Asia	High income	2013	IT.CEL.SETS.P2	Mobile cellular subscriptions (per 100 people)	112.046	subscriptions per 100 people	2026-07-13	https://api.worldbank.org/v2/en/indicator/IT.CEL.SETS.P2?downloadformat=csv
NOR	Norway	Europe & Central Asia	High income	2014	IT.CEL.SETS.P2	Mobile cellular subscriptions (per 100 people)	111.69	subscriptions per 100 people	2026-07-13	https://api.worldbank.org/v2/en/indicator/IT.CEL.SETS.P2?downloadformat=csv
NOR	Norway	Europe & Central Asia	High income	2015	IT.CEL.SETS.P2	Mobile cellular subscriptions (per 100 people)	110.118	subscriptions per 100 people	2026-07-13	https://api.worldbank.org/v2/en/indicator/IT.CEL.SETS.P2?downloadformat=csv
NOR	Norway	Europe & Central Asia	High income	2016	IT.CEL.SETS.P2	Mobile cellular subscriptions (per 100 people)	109.427	subscriptions per 100 people	2026-07-13	https://api.worldbank.org/v2/en/indicator/IT.CEL.SETS.P2?downloadformat=csv
NOR	Norway	Europe & Central Asia	High income	2017	IT.CEL.SETS.P2	Mobile cellular subscriptions (per 100 people)	108.393	subscriptions per 100 people	2026-07-13	https://api.worldbank.org/v2/en/indicator/IT.CEL.SETS.P2?downloadformat=csv
NOR	Norway	Europe & Central Asia	High income	2018	IT.CEL.SETS.P2	Mobile cellular subscriptions (per 100 people)	107.703	subscriptions per 100 people	2026-07-13	https://api.worldbank.org/v2/en/indicator/IT.CEL.SETS.P2?downloadformat=csv
NOR	Norway	Europe & Central Asia	High income	2019	IT.CEL.SETS.P2	Mobile cellular subscriptions (per 100 people)	108.005	subscriptions per 100 people	2026-07-13	https://api.worldbank.org/v2/en/indicator/IT.CEL.SETS.P2?downloadformat=csv
NOR	Norway	Europe & Central Asia	High income	2020	IT.CEL.SETS.P2	Mobile cellular subscriptions (per 100 people)	108.297	subscriptions per 100 people	2026-07-13	https://api.worldbank.org/v2/en/indicator/IT.CEL.SETS.P2?downloadformat=csv
NOR	Norway	Europe & Central Asia	High income	2021	IT.CEL.SETS.P2	Mobile cellular subscriptions (per 100 people)	109.586	subscriptions per 100 people	2026-07-13	https://api.worldbank.org/v2/en/indicator/IT.CEL.SETS.P2?downloadformat=csv
NOR	Norway	Europe & Central Asia	High income	2022	IT.CEL.SETS.P2	Mobile cellular subscriptions (per 100 people)	111.657	subscriptions per 100 people	2026-07-13	https://api.worldbank.org/v2/en/indicator/IT.CEL.SETS.P2?downloadformat=csv
NOR	Norway	Europe & Central Asia	High income	2023	IT.CEL.SETS.P2	Mobile cellular subscriptions (per 100 people)	109.654	subscriptions per 100 people	2026-07-13	https://api.worldbank.org/v2/en/indicator/IT.CEL.SETS.P2?downloadformat=csv
NPL	Nepal	South Asia	Lower middle income	2010	IT.CEL.SETS.P2	Mobile cellular subscriptions (per 100 people)	33.6317	subscriptions per 100 people	2026-07-13	https://api.worldbank.org/v2/en/indicator/IT.CEL.SETS.P2?downloadformat=csv
NPL	Nepal	South Asia	Lower middle income	2011	IT.CEL.SETS.P2	Mobile cellular subscriptions (per 100 people)	48.6245	subscriptions per 100 people	2026-07-13	https://api.worldbank.org/v2/en/indicator/IT.CEL.SETS.P2?downloadformat=csv
NPL	Nepal	South Asia	Lower middle income	2012	IT.CEL.SETS.P2	Mobile cellular subscriptions (per 100 people)	60.3184	subscriptions per 100 people	2026-07-13	https://api.worldbank.org/v2/en/indicator/IT.CEL.SETS.P2?downloadformat=csv
NPL	Nepal	South Asia	Lower middle income	2013	IT.CEL.SETS.P2	Mobile cellular subscriptions (per 100 people)	77.4277	subscriptions per 100 people	2026-07-13	https://api.worldbank.org/v2/en/indicator/IT.CEL.SETS.P2?downloadformat=csv
NPL	Nepal	South Asia	Lower middle income	2014	IT.CEL.SETS.P2	Mobile cellular subscriptions (per 100 people)	83.1925	subscriptions per 100 people	2026-07-13	https://api.worldbank.org/v2/en/indicator/IT.CEL.SETS.P2?downloadformat=csv
NPL	Nepal	South Asia	Lower middle income	2015	IT.CEL.SETS.P2	Mobile cellular subscriptions (per 100 people)	98.8946	subscriptions per 100 people	2026-07-13	https://api.worldbank.org/v2/en/indicator/IT.CEL.SETS.P2?downloadformat=csv
NPL	Nepal	South Asia	Lower middle income	2016	IT.CEL.SETS.P2	Mobile cellular subscriptions (per 100 people)	114.898	subscriptions per 100 people	2026-07-13	https://api.worldbank.org/v2/en/indicator/IT.CEL.SETS.P2?downloadformat=csv
NPL	Nepal	South Asia	Lower middle income	2017	IT.CEL.SETS.P2	Mobile cellular subscriptions (per 100 people)	128.864	subscriptions per 100 people	2026-07-13	https://api.worldbank.org/v2/en/indicator/IT.CEL.SETS.P2?downloadformat=csv
NPL	Nepal	South Asia	Lower middle income	2018	IT.CEL.SETS.P2	Mobile cellular subscriptions (per 100 people)	139.526	subscriptions per 100 people	2026-07-13	https://api.worldbank.org/v2/en/indicator/IT.CEL.SETS.P2?downloadformat=csv
NPL	Nepal	South Asia	Lower middle income	2019	IT.CEL.SETS.P2	Mobile cellular subscriptions (per 100 people)	136.186	subscriptions per 100 people	2026-07-13	https://api.worldbank.org/v2/en/indicator/IT.CEL.SETS.P2?downloadformat=csv
NPL	Nepal	South Asia	Lower middle income	2020	IT.CEL.SETS.P2	Mobile cellular subscriptions (per 100 people)	131.921	subscriptions per 100 people	2026-07-13	https://api.worldbank.org/v2/en/indicator/IT.CEL.SETS.P2?downloadformat=csv
NPL	Nepal	South Asia	Lower middle income	2021	IT.CEL.SETS.P2	Mobile cellular subscriptions (per 100 people)	129.645	subscriptions per 100 people	2026-07-13	https://api.worldbank.org/v2/en/indicator/IT.CEL.SETS.P2?downloadformat=csv
NPL	Nepal	South Asia	Lower middle income	2022	IT.CEL.SETS.P2	Mobile cellular subscriptions (per 100 people)	121.114	subscriptions per 100 people	2026-07-13	https://api.worldbank.org/v2/en/indicator/IT.CEL.SETS.P2?downloadformat=csv
NPL	Nepal	South Asia	Lower middle income	2023	IT.CEL.SETS.P2	Mobile cellular subscriptions (per 100 people)	117.76	subscriptions per 100 people	2026-07-13	https://api.worldbank.org/v2/en/indicator/IT.CEL.SETS.P2?downloadformat=csv
NRU	Naoero	East Asia & Pacific	High income	2010	IT.CEL.SETS.P2	Mobile cellular subscriptions (per 100 people)	61.7345	subscriptions per 100 people	2026-07-13	https://api.worldbank.org/v2/en/indicator/IT.CEL.SETS.P2?downloadformat=csv
NRU	Naoero	East Asia & Pacific	High income	2011	IT.CEL.SETS.P2	Mobile cellular subscriptions (per 100 people)	66.3498	subscriptions per 100 people	2026-07-13	https://api.worldbank.org/v2/en/indicator/IT.CEL.SETS.P2?downloadformat=csv
NRU	Naoero	East Asia & Pacific	High income	2012	IT.CEL.SETS.P2	Mobile cellular subscriptions (per 100 people)	66.2316	subscriptions per 100 people	2026-07-13	https://api.worldbank.org/v2/en/indicator/IT.CEL.SETS.P2?downloadformat=csv
NRU	Naoero	East Asia & Pacific	High income	2013	IT.CEL.SETS.P2	Mobile cellular subscriptions (per 100 people)		subscriptions per 100 people	2026-07-13	https://api.worldbank.org/v2/en/indicator/IT.CEL.SETS.P2?downloadformat=csv
NRU	Naoero	East Asia & Pacific	High income	2014	IT.CEL.SETS.P2	Mobile cellular subscriptions (per 100 people)		subscriptions per 100 people	2026-07-13	https://api.worldbank.org/v2/en/indicator/IT.CEL.SETS.P2?downloadformat=csv
NRU	Naoero	East Asia & Pacific	High income	2015	IT.CEL.SETS.P2	Mobile cellular subscriptions (per 100 people)	85.8134	subscriptions per 100 people	2026-07-13	https://api.worldbank.org/v2/en/indicator/IT.CEL.SETS.P2?downloadformat=csv
NRU	Naoero	East Asia & Pacific	High income	2016	IT.CEL.SETS.P2	Mobile cellular subscriptions (per 100 people)	88.7892	subscriptions per 100 people	2026-07-13	https://api.worldbank.org/v2/en/indicator/IT.CEL.SETS.P2?downloadformat=csv
NRU	Naoero	East Asia & Pacific	High income	2017	IT.CEL.SETS.P2	Mobile cellular subscriptions (per 100 people)	88.308	subscriptions per 100 people	2026-07-13	https://api.worldbank.org/v2/en/indicator/IT.CEL.SETS.P2?downloadformat=csv
NRU	Naoero	East Asia & Pacific	High income	2018	IT.CEL.SETS.P2	Mobile cellular subscriptions (per 100 people)		subscriptions per 100 people	2026-07-13	https://api.worldbank.org/v2/en/indicator/IT.CEL.SETS.P2?downloadformat=csv
NRU	Naoero	East Asia & Pacific	High income	2019	IT.CEL.SETS.P2	Mobile cellular subscriptions (per 100 people)	86.3036	subscriptions per 100 people	2026-07-13	https://api.worldbank.org/v2/en/indicator/IT.CEL.SETS.P2?downloadformat=csv
NRU	Naoero	East Asia & Pacific	High income	2020	IT.CEL.SETS.P2	Mobile cellular subscriptions (per 100 people)	85.8885	subscriptions per 100 people	2026-07-13	https://api.worldbank.org/v2/en/indicator/IT.CEL.SETS.P2?downloadformat=csv
NRU	Naoero	East Asia & Pacific	High income	2021	IT.CEL.SETS.P2	Mobile cellular subscriptions (per 100 people)	85.4044	subscriptions per 100 people	2026-07-13	https://api.worldbank.org/v2/en/indicator/IT.CEL.SETS.P2?downloadformat=csv
NRU	Naoero	East Asia & Pacific	High income	2022	IT.CEL.SETS.P2	Mobile cellular subscriptions (per 100 people)	87.1706	subscriptions per 100 people	2026-07-13	https://api.worldbank.org/v2/en/indicator/IT.CEL.SETS.P2?downloadformat=csv
NRU	Naoero	East Asia & Pacific	High income	2023	IT.CEL.SETS.P2	Mobile cellular subscriptions (per 100 people)		subscriptions per 100 people	2026-07-13	https://api.worldbank.org/v2/en/indicator/IT.CEL.SETS.P2?downloadformat=csv
NZL	New Zealand	East Asia & Pacific	High income	2010	IT.CEL.SETS.P2	Mobile cellular subscriptions (per 100 people)	108.331	subscriptions per 100 people	2026-07-13	https://api.worldbank.org/v2/en/indicator/IT.CEL.SETS.P2?downloadformat=csv
NZL	New Zealand	East Asia & Pacific	High income	2011	IT.CEL.SETS.P2	Mobile cellular subscriptions (per 100 people)	109.978	subscriptions per 100 people	2026-07-13	https://api.worldbank.org/v2/en/indicator/IT.CEL.SETS.P2?downloadformat=csv
NZL	New Zealand	East Asia & Pacific	High income	2012	IT.CEL.SETS.P2	Mobile cellular subscriptions (per 100 people)	111.568	subscriptions per 100 people	2026-07-13	https://api.worldbank.org/v2/en/indicator/IT.CEL.SETS.P2?downloadformat=csv
NZL	New Zealand	East Asia & Pacific	High income	2013	IT.CEL.SETS.P2	Mobile cellular subscriptions (per 100 people)	107.009	subscriptions per 100 people	2026-07-13	https://api.worldbank.org/v2/en/indicator/IT.CEL.SETS.P2?downloadformat=csv
NZL	New Zealand	East Asia & Pacific	High income	2014	IT.CEL.SETS.P2	Mobile cellular subscriptions (per 100 people)	112.757	subscriptions per 100 people	2026-07-13	https://api.worldbank.org/v2/en/indicator/IT.CEL.SETS.P2?downloadformat=csv
NZL	New Zealand	East Asia & Pacific	High income	2015	IT.CEL.SETS.P2	Mobile cellular subscriptions (per 100 people)	121.369	subscriptions per 100 people	2026-07-13	https://api.worldbank.org/v2/en/indicator/IT.CEL.SETS.P2?downloadformat=csv
NZL	New Zealand	East Asia & Pacific	High income	2016	IT.CEL.SETS.P2	Mobile cellular subscriptions (per 100 people)	129.381	subscriptions per 100 people	2026-07-13	https://api.worldbank.org/v2/en/indicator/IT.CEL.SETS.P2?downloadformat=csv
NZL	New Zealand	East Asia & Pacific	High income	2017	IT.CEL.SETS.P2	Mobile cellular subscriptions (per 100 people)	132.98	subscriptions per 100 people	2026-07-13	https://api.worldbank.org/v2/en/indicator/IT.CEL.SETS.P2?downloadformat=csv
NZL	New Zealand	East Asia & Pacific	High income	2018	IT.CEL.SETS.P2	Mobile cellular subscriptions (per 100 people)	128.937	subscriptions per 100 people	2026-07-13	https://api.worldbank.org/v2/en/indicator/IT.CEL.SETS.P2?downloadformat=csv
NZL	New Zealand	East Asia & Pacific	High income	2019	IT.CEL.SETS.P2	Mobile cellular subscriptions (per 100 people)	120.475	subscriptions per 100 people	2026-07-13	https://api.worldbank.org/v2/en/indicator/IT.CEL.SETS.P2?downloadformat=csv
NZL	New Zealand	East Asia & Pacific	High income	2020	IT.CEL.SETS.P2	Mobile cellular subscriptions (per 100 people)	123.001	subscriptions per 100 people	2026-07-13	https://api.worldbank.org/v2/en/indicator/IT.CEL.SETS.P2?downloadformat=csv
NZL	New Zealand	East Asia & Pacific	High income	2021	IT.CEL.SETS.P2	Mobile cellular subscriptions (per 100 people)	114.455	subscriptions per 100 people	2026-07-13	https://api.worldbank.org/v2/en/indicator/IT.CEL.SETS.P2?downloadformat=csv
NZL	New Zealand	East Asia & Pacific	High income	2022	IT.CEL.SETS.P2	Mobile cellular subscriptions (per 100 people)	115.984	subscriptions per 100 people	2026-07-13	https://api.worldbank.org/v2/en/indicator/IT.CEL.SETS.P2?downloadformat=csv
NZL	New Zealand	East Asia & Pacific	High income	2023	IT.CEL.SETS.P2	Mobile cellular subscriptions (per 100 people)	126.855	subscriptions per 100 people	2026-07-13	https://api.worldbank.org/v2/en/indicator/IT.CEL.SETS.P2?downloadformat=csv
OMN	Oman	Middle East & North Africa	High income	2010	IT.CEL.SETS.P2	Mobile cellular subscriptions (per 100 people)	151.446	subscriptions per 100 people	2026-07-13	https://api.worldbank.org/v2/en/indicator/IT.CEL.SETS.P2?downloadformat=csv
OMN	Oman	Middle East & North Africa	High income	2011	IT.CEL.SETS.P2	Mobile cellular subscriptions (per 100 people)	147.926	subscriptions per 100 people	2026-07-13	https://api.worldbank.org/v2/en/indicator/IT.CEL.SETS.P2?downloadformat=csv
OMN	Oman	Middle East & North Africa	High income	2012	IT.CEL.SETS.P2	Mobile cellular subscriptions (per 100 people)	150.873	subscriptions per 100 people	2026-07-13	https://api.worldbank.org/v2/en/indicator/IT.CEL.SETS.P2?downloadformat=csv
OMN	Oman	Middle East & North Africa	High income	2013	IT.CEL.SETS.P2	Mobile cellular subscriptions (per 100 people)	149.209	subscriptions per 100 people	2026-07-13	https://api.worldbank.org/v2/en/indicator/IT.CEL.SETS.P2?downloadformat=csv
OMN	Oman	Middle East & North Africa	High income	2014	IT.CEL.SETS.P2	Mobile cellular subscriptions (per 100 people)	153.806	subscriptions per 100 people	2026-07-13	https://api.worldbank.org/v2/en/indicator/IT.CEL.SETS.P2?downloadformat=csv
OMN	Oman	Middle East & North Africa	High income	2015	IT.CEL.SETS.P2	Mobile cellular subscriptions (per 100 people)	155.756	subscriptions per 100 people	2026-07-13	https://api.worldbank.org/v2/en/indicator/IT.CEL.SETS.P2?downloadformat=csv
OMN	Oman	Middle East & North Africa	High income	2016	IT.CEL.SETS.P2	Mobile cellular subscriptions (per 100 people)	153.291	subscriptions per 100 people	2026-07-13	https://api.worldbank.org/v2/en/indicator/IT.CEL.SETS.P2?downloadformat=csv
OMN	Oman	Middle East & North Africa	High income	2017	IT.CEL.SETS.P2	Mobile cellular subscriptions (per 100 people)	148.822	subscriptions per 100 people	2026-07-13	https://api.worldbank.org/v2/en/indicator/IT.CEL.SETS.P2?downloadformat=csv
OMN	Oman	Middle East & North Africa	High income	2018	IT.CEL.SETS.P2	Mobile cellular subscriptions (per 100 people)	139.967	subscriptions per 100 people	2026-07-13	https://api.worldbank.org/v2/en/indicator/IT.CEL.SETS.P2?downloadformat=csv
OMN	Oman	Middle East & North Africa	High income	2019	IT.CEL.SETS.P2	Mobile cellular subscriptions (per 100 people)	138.232	subscriptions per 100 people	2026-07-13	https://api.worldbank.org/v2/en/indicator/IT.CEL.SETS.P2?downloadformat=csv
OMN	Oman	Middle East & North Africa	High income	2020	IT.CEL.SETS.P2	Mobile cellular subscriptions (per 100 people)	140.379	subscriptions per 100 people	2026-07-13	https://api.worldbank.org/v2/en/indicator/IT.CEL.SETS.P2?downloadformat=csv
OMN	Oman	Middle East & North Africa	High income	2021	IT.CEL.SETS.P2	Mobile cellular subscriptions (per 100 people)	135.077	subscriptions per 100 people	2026-07-13	https://api.worldbank.org/v2/en/indicator/IT.CEL.SETS.P2?downloadformat=csv
OMN	Oman	Middle East & North Africa	High income	2022	IT.CEL.SETS.P2	Mobile cellular subscriptions (per 100 people)	136.801	subscriptions per 100 people	2026-07-13	https://api.worldbank.org/v2/en/indicator/IT.CEL.SETS.P2?downloadformat=csv
OMN	Oman	Middle East & North Africa	High income	2023	IT.CEL.SETS.P2	Mobile cellular subscriptions (per 100 people)	122.291	subscriptions per 100 people	2026-07-13	https://api.worldbank.org/v2/en/indicator/IT.CEL.SETS.P2?downloadformat=csv
PAK	Pakistan	Middle East & North Africa	Lower middle income	2010	IT.CEL.SETS.P2	Mobile cellular subscriptions (per 100 people)	49.7823	subscriptions per 100 people	2026-07-13	https://api.worldbank.org/v2/en/indicator/IT.CEL.SETS.P2?downloadformat=csv
PAK	Pakistan	Middle East & North Africa	Lower middle income	2011	IT.CEL.SETS.P2	Mobile cellular subscriptions (per 100 people)	53.4462	subscriptions per 100 people	2026-07-13	https://api.worldbank.org/v2/en/indicator/IT.CEL.SETS.P2?downloadformat=csv
PAK	Pakistan	Middle East & North Africa	Lower middle income	2012	IT.CEL.SETS.P2	Mobile cellular subscriptions (per 100 people)	57.8576	subscriptions per 100 people	2026-07-13	https://api.worldbank.org/v2/en/indicator/IT.CEL.SETS.P2?downloadformat=csv
PAK	Pakistan	Middle East & North Africa	Lower middle income	2013	IT.CEL.SETS.P2	Mobile cellular subscriptions (per 100 people)	60.5178	subscriptions per 100 people	2026-07-13	https://api.worldbank.org/v2/en/indicator/IT.CEL.SETS.P2?downloadformat=csv
PAK	Pakistan	Middle East & North Africa	Lower middle income	2014	IT.CEL.SETS.P2	Mobile cellular subscriptions (per 100 people)	63.3618	subscriptions per 100 people	2026-07-13	https://api.worldbank.org/v2/en/indicator/IT.CEL.SETS.P2?downloadformat=csv
PAK	Pakistan	Middle East & North Africa	Lower middle income	2015	IT.CEL.SETS.P2	Mobile cellular subscriptions (per 100 people)	57.9406	subscriptions per 100 people	2026-07-13	https://api.worldbank.org/v2/en/indicator/IT.CEL.SETS.P2?downloadformat=csv
PAK	Pakistan	Middle East & North Africa	Lower middle income	2016	IT.CEL.SETS.P2	Mobile cellular subscriptions (per 100 people)	62.0013	subscriptions per 100 people	2026-07-13	https://api.worldbank.org/v2/en/indicator/IT.CEL.SETS.P2?downloadformat=csv
PAK	Pakistan	Middle East & North Africa	Lower middle income	2017	IT.CEL.SETS.P2	Mobile cellular subscriptions (per 100 people)	64.7302	subscriptions per 100 people	2026-07-13	https://api.worldbank.org/v2/en/indicator/IT.CEL.SETS.P2?downloadformat=csv
PAK	Pakistan	Middle East & North Africa	Lower middle income	2018	IT.CEL.SETS.P2	Mobile cellular subscriptions (per 100 people)	67.8568	subscriptions per 100 people	2026-07-13	https://api.worldbank.org/v2/en/indicator/IT.CEL.SETS.P2?downloadformat=csv
PAK	Pakistan	Middle East & North Africa	Lower middle income	2019	IT.CEL.SETS.P2	Mobile cellular subscriptions (per 100 people)	71.666	subscriptions per 100 people	2026-07-13	https://api.worldbank.org/v2/en/indicator/IT.CEL.SETS.P2?downloadformat=csv
PAK	Pakistan	Middle East & North Africa	Lower middle income	2020	IT.CEL.SETS.P2	Mobile cellular subscriptions (per 100 people)	74.7332	subscriptions per 100 people	2026-07-13	https://api.worldbank.org/v2/en/indicator/IT.CEL.SETS.P2?downloadformat=csv
PAK	Pakistan	Middle East & North Africa	Lower middle income	2021	IT.CEL.SETS.P2	Mobile cellular subscriptions (per 100 people)	78.8012	subscriptions per 100 people	2026-07-13	https://api.worldbank.org/v2/en/indicator/IT.CEL.SETS.P2?downloadformat=csv
PAK	Pakistan	Middle East & North Africa	Lower middle income	2022	IT.CEL.SETS.P2	Mobile cellular subscriptions (per 100 people)	79.1051	subscriptions per 100 people	2026-07-13	https://api.worldbank.org/v2/en/indicator/IT.CEL.SETS.P2?downloadformat=csv
PAK	Pakistan	Middle East & North Africa	Lower middle income	2023	IT.CEL.SETS.P2	Mobile cellular subscriptions (per 100 people)	76.5398	subscriptions per 100 people	2026-07-13	https://api.worldbank.org/v2/en/indicator/IT.CEL.SETS.P2?downloadformat=csv
PAN	Panama	Latin America & Caribbean	High income	2010	IT.CEL.SETS.P2	Mobile cellular subscriptions (per 100 people)	183.169	subscriptions per 100 people	2026-07-13	https://api.worldbank.org/v2/en/indicator/IT.CEL.SETS.P2?downloadformat=csv
PAN	Panama	Latin America & Caribbean	High income	2011	IT.CEL.SETS.P2	Mobile cellular subscriptions (per 100 people)	182.359	subscriptions per 100 people	2026-07-13	https://api.worldbank.org/v2/en/indicator/IT.CEL.SETS.P2?downloadformat=csv
PAN	Panama	Latin America & Caribbean	High income	2012	IT.CEL.SETS.P2	Mobile cellular subscriptions (per 100 people)	165.287	subscriptions per 100 people	2026-07-13	https://api.worldbank.org/v2/en/indicator/IT.CEL.SETS.P2?downloadformat=csv
PAN	Panama	Latin America & Caribbean	High income	2013	IT.CEL.SETS.P2	Mobile cellular subscriptions (per 100 people)	162.199	subscriptions per 100 people	2026-07-13	https://api.worldbank.org/v2/en/indicator/IT.CEL.SETS.P2?downloadformat=csv
PAN	Panama	Latin America & Caribbean	High income	2014	IT.CEL.SETS.P2	Mobile cellular subscriptions (per 100 people)	177.439	subscriptions per 100 people	2026-07-13	https://api.worldbank.org/v2/en/indicator/IT.CEL.SETS.P2?downloadformat=csv
PAN	Panama	Latin America & Caribbean	High income	2015	IT.CEL.SETS.P2	Mobile cellular subscriptions (per 100 people)	144.997	subscriptions per 100 people	2026-07-13	https://api.worldbank.org/v2/en/indicator/IT.CEL.SETS.P2?downloadformat=csv
PAN	Panama	Latin America & Caribbean	High income	2016	IT.CEL.SETS.P2	Mobile cellular subscriptions (per 100 people)	127.616	subscriptions per 100 people	2026-07-13	https://api.worldbank.org/v2/en/indicator/IT.CEL.SETS.P2?downloadformat=csv
PAN	Panama	Latin America & Caribbean	High income	2017	IT.CEL.SETS.P2	Mobile cellular subscriptions (per 100 people)	128.826	subscriptions per 100 people	2026-07-13	https://api.worldbank.org/v2/en/indicator/IT.CEL.SETS.P2?downloadformat=csv
PAN	Panama	Latin America & Caribbean	High income	2018	IT.CEL.SETS.P2	Mobile cellular subscriptions (per 100 people)	137.298	subscriptions per 100 people	2026-07-13	https://api.worldbank.org/v2/en/indicator/IT.CEL.SETS.P2?downloadformat=csv
PAN	Panama	Latin America & Caribbean	High income	2019	IT.CEL.SETS.P2	Mobile cellular subscriptions (per 100 people)	137.57	subscriptions per 100 people	2026-07-13	https://api.worldbank.org/v2/en/indicator/IT.CEL.SETS.P2?downloadformat=csv
PAN	Panama	Latin America & Caribbean	High income	2020	IT.CEL.SETS.P2	Mobile cellular subscriptions (per 100 people)	142.283	subscriptions per 100 people	2026-07-13	https://api.worldbank.org/v2/en/indicator/IT.CEL.SETS.P2?downloadformat=csv
PAN	Panama	Latin America & Caribbean	High income	2021	IT.CEL.SETS.P2	Mobile cellular subscriptions (per 100 people)	147.9	subscriptions per 100 people	2026-07-13	https://api.worldbank.org/v2/en/indicator/IT.CEL.SETS.P2?downloadformat=csv
PAN	Panama	Latin America & Caribbean	High income	2022	IT.CEL.SETS.P2	Mobile cellular subscriptions (per 100 people)	152.062	subscriptions per 100 people	2026-07-13	https://api.worldbank.org/v2/en/indicator/IT.CEL.SETS.P2?downloadformat=csv
PAN	Panama	Latin America & Caribbean	High income	2023	IT.CEL.SETS.P2	Mobile cellular subscriptions (per 100 people)	156.587	subscriptions per 100 people	2026-07-13	https://api.worldbank.org/v2/en/indicator/IT.CEL.SETS.P2?downloadformat=csv
PER	Peru	Latin America & Caribbean	Upper middle income	2010	IT.CEL.SETS.P2	Mobile cellular subscriptions (per 100 people)	100.1	subscriptions per 100 people	2026-07-13	https://api.worldbank.org/v2/en/indicator/IT.CEL.SETS.P2?downloadformat=csv
PER	Peru	Latin America & Caribbean	Upper middle income	2011	IT.CEL.SETS.P2	Mobile cellular subscriptions (per 100 people)	110.774	subscriptions per 100 people	2026-07-13	https://api.worldbank.org/v2/en/indicator/IT.CEL.SETS.P2?downloadformat=csv
PER	Peru	Latin America & Caribbean	Upper middle income	2012	IT.CEL.SETS.P2	Mobile cellular subscriptions (per 100 people)	99.4508	subscriptions per 100 people	2026-07-13	https://api.worldbank.org/v2/en/indicator/IT.CEL.SETS.P2?downloadformat=csv
PER	Peru	Latin America & Caribbean	Upper middle income	2013	IT.CEL.SETS.P2	Mobile cellular subscriptions (per 100 people)	99.9174	subscriptions per 100 people	2026-07-13	https://api.worldbank.org/v2/en/indicator/IT.CEL.SETS.P2?downloadformat=csv
PER	Peru	Latin America & Caribbean	Upper middle income	2014	IT.CEL.SETS.P2	Mobile cellular subscriptions (per 100 people)	105.858	subscriptions per 100 people	2026-07-13	https://api.worldbank.org/v2/en/indicator/IT.CEL.SETS.P2?downloadformat=csv
PER	Peru	Latin America & Caribbean	Upper middle income	2015	IT.CEL.SETS.P2	Mobile cellular subscriptions (per 100 people)	112.405	subscriptions per 100 people	2026-07-13	https://api.worldbank.org/v2/en/indicator/IT.CEL.SETS.P2?downloadformat=csv
PER	Peru	Latin America & Caribbean	Upper middle income	2016	IT.CEL.SETS.P2	Mobile cellular subscriptions (per 100 people)	119.655	subscriptions per 100 people	2026-07-13	https://api.worldbank.org/v2/en/indicator/IT.CEL.SETS.P2?downloadformat=csv
PER	Peru	Latin America & Caribbean	Upper middle income	2017	IT.CEL.SETS.P2	Mobile cellular subscriptions (per 100 people)	124.233	subscriptions per 100 people	2026-07-13	https://api.worldbank.org/v2/en/indicator/IT.CEL.SETS.P2?downloadformat=csv
PER	Peru	Latin America & Caribbean	Upper middle income	2018	IT.CEL.SETS.P2	Mobile cellular subscriptions (per 100 people)	132.157	subscriptions per 100 people	2026-07-13	https://api.worldbank.org/v2/en/indicator/IT.CEL.SETS.P2?downloadformat=csv
PER	Peru	Latin America & Caribbean	Upper middle income	2019	IT.CEL.SETS.P2	Mobile cellular subscriptions (per 100 people)	122.79	subscriptions per 100 people	2026-07-13	https://api.worldbank.org/v2/en/indicator/IT.CEL.SETS.P2?downloadformat=csv
PER	Peru	Latin America & Caribbean	Upper middle income	2020	IT.CEL.SETS.P2	Mobile cellular subscriptions (per 100 people)	119.854	subscriptions per 100 people	2026-07-13	https://api.worldbank.org/v2/en/indicator/IT.CEL.SETS.P2?downloadformat=csv
PER	Peru	Latin America & Caribbean	Upper middle income	2021	IT.CEL.SETS.P2	Mobile cellular subscriptions (per 100 people)	129.994	subscriptions per 100 people	2026-07-13	https://api.worldbank.org/v2/en/indicator/IT.CEL.SETS.P2?downloadformat=csv
PER	Peru	Latin America & Caribbean	Upper middle income	2022	IT.CEL.SETS.P2	Mobile cellular subscriptions (per 100 people)	124.119	subscriptions per 100 people	2026-07-13	https://api.worldbank.org/v2/en/indicator/IT.CEL.SETS.P2?downloadformat=csv
PER	Peru	Latin America & Caribbean	Upper middle income	2023	IT.CEL.SETS.P2	Mobile cellular subscriptions (per 100 people)	121.975	subscriptions per 100 people	2026-07-13	https://api.worldbank.org/v2/en/indicator/IT.CEL.SETS.P2?downloadformat=csv
PHL	Philippines	East Asia & Pacific	Upper middle income	2010	IT.CEL.SETS.P2	Mobile cellular subscriptions (per 100 people)	86.3116	subscriptions per 100 people	2026-07-13	https://api.worldbank.org/v2/en/indicator/IT.CEL.SETS.P2?downloadformat=csv
PHL	Philippines	East Asia & Pacific	Upper middle income	2011	IT.CEL.SETS.P2	Mobile cellular subscriptions (per 100 people)	95.8688	subscriptions per 100 people	2026-07-13	https://api.worldbank.org/v2/en/indicator/IT.CEL.SETS.P2?downloadformat=csv
PHL	Philippines	East Asia & Pacific	Upper middle income	2012	IT.CEL.SETS.P2	Mobile cellular subscriptions (per 100 people)	101.8	subscriptions per 100 people	2026-07-13	https://api.worldbank.org/v2/en/indicator/IT.CEL.SETS.P2?downloadformat=csv
PHL	Philippines	East Asia & Pacific	Upper middle income	2013	IT.CEL.SETS.P2	Mobile cellular subscriptions (per 100 people)	100.732	subscriptions per 100 people	2026-07-13	https://api.worldbank.org/v2/en/indicator/IT.CEL.SETS.P2?downloadformat=csv
PHL	Philippines	East Asia & Pacific	Upper middle income	2014	IT.CEL.SETS.P2	Mobile cellular subscriptions (per 100 people)	107.284	subscriptions per 100 people	2026-07-13	https://api.worldbank.org/v2/en/indicator/IT.CEL.SETS.P2?downloadformat=csv
PHL	Philippines	East Asia & Pacific	Upper middle income	2015	IT.CEL.SETS.P2	Mobile cellular subscriptions (per 100 people)	111.893	subscriptions per 100 people	2026-07-13	https://api.worldbank.org/v2/en/indicator/IT.CEL.SETS.P2?downloadformat=csv
PHL	Philippines	East Asia & Pacific	Upper middle income	2016	IT.CEL.SETS.P2	Mobile cellular subscriptions (per 100 people)	112.518	subscriptions per 100 people	2026-07-13	https://api.worldbank.org/v2/en/indicator/IT.CEL.SETS.P2?downloadformat=csv
PHL	Philippines	East Asia & Pacific	Upper middle income	2017	IT.CEL.SETS.P2	Mobile cellular subscriptions (per 100 people)	110.962	subscriptions per 100 people	2026-07-13	https://api.worldbank.org/v2/en/indicator/IT.CEL.SETS.P2?downloadformat=csv
PHL	Philippines	East Asia & Pacific	Upper middle income	2018	IT.CEL.SETS.P2	Mobile cellular subscriptions (per 100 people)	122.96	subscriptions per 100 people	2026-07-13	https://api.worldbank.org/v2/en/indicator/IT.CEL.SETS.P2?downloadformat=csv
PHL	Philippines	East Asia & Pacific	Upper middle income	2019	IT.CEL.SETS.P2	Mobile cellular subscriptions (per 100 people)	151.007	subscriptions per 100 people	2026-07-13	https://api.worldbank.org/v2/en/indicator/IT.CEL.SETS.P2?downloadformat=csv
PHL	Philippines	East Asia & Pacific	Upper middle income	2020	IT.CEL.SETS.P2	Mobile cellular subscriptions (per 100 people)	133.456	subscriptions per 100 people	2026-07-13	https://api.worldbank.org/v2/en/indicator/IT.CEL.SETS.P2?downloadformat=csv
PHL	Philippines	East Asia & Pacific	Upper middle income	2021	IT.CEL.SETS.P2	Mobile cellular subscriptions (per 100 people)	144.424	subscriptions per 100 people	2026-07-13	https://api.worldbank.org/v2/en/indicator/IT.CEL.SETS.P2?downloadformat=csv
PHL	Philippines	East Asia & Pacific	Upper middle income	2022	IT.CEL.SETS.P2	Mobile cellular subscriptions (per 100 people)	147.429	subscriptions per 100 people	2026-07-13	https://api.worldbank.org/v2/en/indicator/IT.CEL.SETS.P2?downloadformat=csv
PHL	Philippines	East Asia & Pacific	Upper middle income	2023	IT.CEL.SETS.P2	Mobile cellular subscriptions (per 100 people)	117.276	subscriptions per 100 people	2026-07-13	https://api.worldbank.org/v2/en/indicator/IT.CEL.SETS.P2?downloadformat=csv
PLW	Palau	East Asia & Pacific	High income	2010	IT.CEL.SETS.P2	Mobile cellular subscriptions (per 100 people)	78.8867	subscriptions per 100 people	2026-07-13	https://api.worldbank.org/v2/en/indicator/IT.CEL.SETS.P2?downloadformat=csv
PLW	Palau	East Asia & Pacific	High income	2011	IT.CEL.SETS.P2	Mobile cellular subscriptions (per 100 people)	85.4353	subscriptions per 100 people	2026-07-13	https://api.worldbank.org/v2/en/indicator/IT.CEL.SETS.P2?downloadformat=csv
PLW	Palau	East Asia & Pacific	High income	2012	IT.CEL.SETS.P2	Mobile cellular subscriptions (per 100 people)	96.5438	subscriptions per 100 people	2026-07-13	https://api.worldbank.org/v2/en/indicator/IT.CEL.SETS.P2?downloadformat=csv
PLW	Palau	East Asia & Pacific	High income	2013	IT.CEL.SETS.P2	Mobile cellular subscriptions (per 100 people)	101.683	subscriptions per 100 people	2026-07-13	https://api.worldbank.org/v2/en/indicator/IT.CEL.SETS.P2?downloadformat=csv
PLW	Palau	East Asia & Pacific	High income	2014	IT.CEL.SETS.P2	Mobile cellular subscriptions (per 100 people)	107.897	subscriptions per 100 people	2026-07-13	https://api.worldbank.org/v2/en/indicator/IT.CEL.SETS.P2?downloadformat=csv
PLW	Palau	East Asia & Pacific	High income	2015	IT.CEL.SETS.P2	Mobile cellular subscriptions (per 100 people)	133.613	subscriptions per 100 people	2026-07-13	https://api.worldbank.org/v2/en/indicator/IT.CEL.SETS.P2?downloadformat=csv
PLW	Palau	East Asia & Pacific	High income	2016	IT.CEL.SETS.P2	Mobile cellular subscriptions (per 100 people)		subscriptions per 100 people	2026-07-13	https://api.worldbank.org/v2/en/indicator/IT.CEL.SETS.P2?downloadformat=csv
PLW	Palau	East Asia & Pacific	High income	2017	IT.CEL.SETS.P2	Mobile cellular subscriptions (per 100 people)		subscriptions per 100 people	2026-07-13	https://api.worldbank.org/v2/en/indicator/IT.CEL.SETS.P2?downloadformat=csv
PLW	Palau	East Asia & Pacific	High income	2018	IT.CEL.SETS.P2	Mobile cellular subscriptions (per 100 people)		subscriptions per 100 people	2026-07-13	https://api.worldbank.org/v2/en/indicator/IT.CEL.SETS.P2?downloadformat=csv
PLW	Palau	East Asia & Pacific	High income	2019	IT.CEL.SETS.P2	Mobile cellular subscriptions (per 100 people)	134.847	subscriptions per 100 people	2026-07-13	https://api.worldbank.org/v2/en/indicator/IT.CEL.SETS.P2?downloadformat=csv
PLW	Palau	East Asia & Pacific	High income	2020	IT.CEL.SETS.P2	Mobile cellular subscriptions (per 100 people)	134.892	subscriptions per 100 people	2026-07-13	https://api.worldbank.org/v2/en/indicator/IT.CEL.SETS.P2?downloadformat=csv
PLW	Palau	East Asia & Pacific	High income	2021	IT.CEL.SETS.P2	Mobile cellular subscriptions (per 100 people)	134.96	subscriptions per 100 people	2026-07-13	https://api.worldbank.org/v2/en/indicator/IT.CEL.SETS.P2?downloadformat=csv
PLW	Palau	East Asia & Pacific	High income	2022	IT.CEL.SETS.P2	Mobile cellular subscriptions (per 100 people)	135.143	subscriptions per 100 people	2026-07-13	https://api.worldbank.org/v2/en/indicator/IT.CEL.SETS.P2?downloadformat=csv
PLW	Palau	East Asia & Pacific	High income	2023	IT.CEL.SETS.P2	Mobile cellular subscriptions (per 100 people)	135.387	subscriptions per 100 people	2026-07-13	https://api.worldbank.org/v2/en/indicator/IT.CEL.SETS.P2?downloadformat=csv
PNG	Papua New Guinea	East Asia & Pacific	Lower middle income	2010	IT.CEL.SETS.P2	Mobile cellular subscriptions (per 100 people)	25.0091	subscriptions per 100 people	2026-07-13	https://api.worldbank.org/v2/en/indicator/IT.CEL.SETS.P2?downloadformat=csv
PNG	Papua New Guinea	East Asia & Pacific	Lower middle income	2011	IT.CEL.SETS.P2	Mobile cellular subscriptions (per 100 people)	30.5369	subscriptions per 100 people	2026-07-13	https://api.worldbank.org/v2/en/indicator/IT.CEL.SETS.P2?downloadformat=csv
PNG	Papua New Guinea	East Asia & Pacific	Lower middle income	2012	IT.CEL.SETS.P2	Mobile cellular subscriptions (per 100 people)	33.5215	subscriptions per 100 people	2026-07-13	https://api.worldbank.org/v2/en/indicator/IT.CEL.SETS.P2?downloadformat=csv
PNG	Papua New Guinea	East Asia & Pacific	Lower middle income	2013	IT.CEL.SETS.P2	Mobile cellular subscriptions (per 100 people)	36.1328	subscriptions per 100 people	2026-07-13	https://api.worldbank.org/v2/en/indicator/IT.CEL.SETS.P2?downloadformat=csv
PNG	Papua New Guinea	East Asia & Pacific	Lower middle income	2014	IT.CEL.SETS.P2	Mobile cellular subscriptions (per 100 people)	39.4078	subscriptions per 100 people	2026-07-13	https://api.worldbank.org/v2/en/indicator/IT.CEL.SETS.P2?downloadformat=csv
PNG	Papua New Guinea	East Asia & Pacific	Lower middle income	2015	IT.CEL.SETS.P2	Mobile cellular subscriptions (per 100 people)	40.7171	subscriptions per 100 people	2026-07-13	https://api.worldbank.org/v2/en/indicator/IT.CEL.SETS.P2?downloadformat=csv
PNG	Papua New Guinea	East Asia & Pacific	Lower middle income	2016	IT.CEL.SETS.P2	Mobile cellular subscriptions (per 100 people)	42.2017	subscriptions per 100 people	2026-07-13	https://api.worldbank.org/v2/en/indicator/IT.CEL.SETS.P2?downloadformat=csv
PNG	Papua New Guinea	East Asia & Pacific	Lower middle income	2017	IT.CEL.SETS.P2	Mobile cellular subscriptions (per 100 people)	43.7752	subscriptions per 100 people	2026-07-13	https://api.worldbank.org/v2/en/indicator/IT.CEL.SETS.P2?downloadformat=csv
PNG	Papua New Guinea	East Asia & Pacific	Lower middle income	2018	IT.CEL.SETS.P2	Mobile cellular subscriptions (per 100 people)	45.7714	subscriptions per 100 people	2026-07-13	https://api.worldbank.org/v2/en/indicator/IT.CEL.SETS.P2?downloadformat=csv
PNG	Papua New Guinea	East Asia & Pacific	Lower middle income	2019	IT.CEL.SETS.P2	Mobile cellular subscriptions (per 100 people)	47.1953	subscriptions per 100 people	2026-07-13	https://api.worldbank.org/v2/en/indicator/IT.CEL.SETS.P2?downloadformat=csv
PNG	Papua New Guinea	East Asia & Pacific	Lower middle income	2020	IT.CEL.SETS.P2	Mobile cellular subscriptions (per 100 people)	49.0844	subscriptions per 100 people	2026-07-13	https://api.worldbank.org/v2/en/indicator/IT.CEL.SETS.P2?downloadformat=csv
PNG	Papua New Guinea	East Asia & Pacific	Lower middle income	2021	IT.CEL.SETS.P2	Mobile cellular subscriptions (per 100 people)	48.1179	subscriptions per 100 people	2026-07-13	https://api.worldbank.org/v2/en/indicator/IT.CEL.SETS.P2?downloadformat=csv
PNG	Papua New Guinea	East Asia & Pacific	Lower middle income	2022	IT.CEL.SETS.P2	Mobile cellular subscriptions (per 100 people)	49.1907	subscriptions per 100 people	2026-07-13	https://api.worldbank.org/v2/en/indicator/IT.CEL.SETS.P2?downloadformat=csv
PNG	Papua New Guinea	East Asia & Pacific	Lower middle income	2023	IT.CEL.SETS.P2	Mobile cellular subscriptions (per 100 people)	34.0589	subscriptions per 100 people	2026-07-13	https://api.worldbank.org/v2/en/indicator/IT.CEL.SETS.P2?downloadformat=csv
POL	Poland	Europe & Central Asia	High income	2010	IT.CEL.SETS.P2	Mobile cellular subscriptions (per 100 people)	123.249	subscriptions per 100 people	2026-07-13	https://api.worldbank.org/v2/en/indicator/IT.CEL.SETS.P2?downloadformat=csv
POL	Poland	Europe & Central Asia	High income	2011	IT.CEL.SETS.P2	Mobile cellular subscriptions (per 100 people)	131.28	subscriptions per 100 people	2026-07-13	https://api.worldbank.org/v2/en/indicator/IT.CEL.SETS.P2?downloadformat=csv
POL	Poland	Europe & Central Asia	High income	2012	IT.CEL.SETS.P2	Mobile cellular subscriptions (per 100 people)	141.41	subscriptions per 100 people	2026-07-13	https://api.worldbank.org/v2/en/indicator/IT.CEL.SETS.P2?downloadformat=csv
POL	Poland	Europe & Central Asia	High income	2013	IT.CEL.SETS.P2	Mobile cellular subscriptions (per 100 people)	148.912	subscriptions per 100 people	2026-07-13	https://api.worldbank.org/v2/en/indicator/IT.CEL.SETS.P2?downloadformat=csv
POL	Poland	Europe & Central Asia	High income	2014	IT.CEL.SETS.P2	Mobile cellular subscriptions (per 100 people)	148.713	subscriptions per 100 people	2026-07-13	https://api.worldbank.org/v2/en/indicator/IT.CEL.SETS.P2?downloadformat=csv
POL	Poland	Europe & Central Asia	High income	2015	IT.CEL.SETS.P2	Mobile cellular subscriptions (per 100 people)	142.52	subscriptions per 100 people	2026-07-13	https://api.worldbank.org/v2/en/indicator/IT.CEL.SETS.P2?downloadformat=csv
POL	Poland	Europe & Central Asia	High income	2016	IT.CEL.SETS.P2	Mobile cellular subscriptions (per 100 people)	138.519	subscriptions per 100 people	2026-07-13	https://api.worldbank.org/v2/en/indicator/IT.CEL.SETS.P2?downloadformat=csv
POL	Poland	Europe & Central Asia	High income	2017	IT.CEL.SETS.P2	Mobile cellular subscriptions (per 100 people)	131.901	subscriptions per 100 people	2026-07-13	https://api.worldbank.org/v2/en/indicator/IT.CEL.SETS.P2?downloadformat=csv
POL	Poland	Europe & Central Asia	High income	2018	IT.CEL.SETS.P2	Mobile cellular subscriptions (per 100 people)	126.266	subscriptions per 100 people	2026-07-13	https://api.worldbank.org/v2/en/indicator/IT.CEL.SETS.P2?downloadformat=csv
POL	Poland	Europe & Central Asia	High income	2019	IT.CEL.SETS.P2	Mobile cellular subscriptions (per 100 people)	126.597	subscriptions per 100 people	2026-07-13	https://api.worldbank.org/v2/en/indicator/IT.CEL.SETS.P2?downloadformat=csv
POL	Poland	Europe & Central Asia	High income	2020	IT.CEL.SETS.P2	Mobile cellular subscriptions (per 100 people)	129.288	subscriptions per 100 people	2026-07-13	https://api.worldbank.org/v2/en/indicator/IT.CEL.SETS.P2?downloadformat=csv
POL	Poland	Europe & Central Asia	High income	2021	IT.CEL.SETS.P2	Mobile cellular subscriptions (per 100 people)	132.987	subscriptions per 100 people	2026-07-13	https://api.worldbank.org/v2/en/indicator/IT.CEL.SETS.P2?downloadformat=csv
POL	Poland	Europe & Central Asia	High income	2022	IT.CEL.SETS.P2	Mobile cellular subscriptions (per 100 people)	137.002	subscriptions per 100 people	2026-07-13	https://api.worldbank.org/v2/en/indicator/IT.CEL.SETS.P2?downloadformat=csv
POL	Poland	Europe & Central Asia	High income	2023	IT.CEL.SETS.P2	Mobile cellular subscriptions (per 100 people)	135.146	subscriptions per 100 people	2026-07-13	https://api.worldbank.org/v2/en/indicator/IT.CEL.SETS.P2?downloadformat=csv
PRI	Puerto Rico (US)	Latin America & Caribbean	High income	2010	IT.CEL.SETS.P2	Mobile cellular subscriptions (per 100 people)	78.9803	subscriptions per 100 people	2026-07-13	https://api.worldbank.org/v2/en/indicator/IT.CEL.SETS.P2?downloadformat=csv
PRI	Puerto Rico (US)	Latin America & Caribbean	High income	2011	IT.CEL.SETS.P2	Mobile cellular subscriptions (per 100 people)	84.3816	subscriptions per 100 people	2026-07-13	https://api.worldbank.org/v2/en/indicator/IT.CEL.SETS.P2?downloadformat=csv
PRI	Puerto Rico (US)	Latin America & Caribbean	High income	2012	IT.CEL.SETS.P2	Mobile cellular subscriptions (per 100 people)	83.6353	subscriptions per 100 people	2026-07-13	https://api.worldbank.org/v2/en/indicator/IT.CEL.SETS.P2?downloadformat=csv
PRI	Puerto Rico (US)	Latin America & Caribbean	High income	2013	IT.CEL.SETS.P2	Mobile cellular subscriptions (per 100 people)	85.5377	subscriptions per 100 people	2026-07-13	https://api.worldbank.org/v2/en/indicator/IT.CEL.SETS.P2?downloadformat=csv
PRI	Puerto Rico (US)	Latin America & Caribbean	High income	2014	IT.CEL.SETS.P2	Mobile cellular subscriptions (per 100 people)	89.9998	subscriptions per 100 people	2026-07-13	https://api.worldbank.org/v2/en/indicator/IT.CEL.SETS.P2?downloadformat=csv
PRI	Puerto Rico (US)	Latin America & Caribbean	High income	2015	IT.CEL.SETS.P2	Mobile cellular subscriptions (per 100 people)	91.0041	subscriptions per 100 people	2026-07-13	https://api.worldbank.org/v2/en/indicator/IT.CEL.SETS.P2?downloadformat=csv
PRI	Puerto Rico (US)	Latin America & Caribbean	High income	2016	IT.CEL.SETS.P2	Mobile cellular subscriptions (per 100 people)	93.5607	subscriptions per 100 people	2026-07-13	https://api.worldbank.org/v2/en/indicator/IT.CEL.SETS.P2?downloadformat=csv
PRI	Puerto Rico (US)	Latin America & Caribbean	High income	2017	IT.CEL.SETS.P2	Mobile cellular subscriptions (per 100 people)	100.52	subscriptions per 100 people	2026-07-13	https://api.worldbank.org/v2/en/indicator/IT.CEL.SETS.P2?downloadformat=csv
PRI	Puerto Rico (US)	Latin America & Caribbean	High income	2018	IT.CEL.SETS.P2	Mobile cellular subscriptions (per 100 people)	101.222	subscriptions per 100 people	2026-07-13	https://api.worldbank.org/v2/en/indicator/IT.CEL.SETS.P2?downloadformat=csv
PRI	Puerto Rico (US)	Latin America & Caribbean	High income	2019	IT.CEL.SETS.P2	Mobile cellular subscriptions (per 100 people)	102.553	subscriptions per 100 people	2026-07-13	https://api.worldbank.org/v2/en/indicator/IT.CEL.SETS.P2?downloadformat=csv
PRI	Puerto Rico (US)	Latin America & Caribbean	High income	2020	IT.CEL.SETS.P2	Mobile cellular subscriptions (per 100 people)	106.682	subscriptions per 100 people	2026-07-13	https://api.worldbank.org/v2/en/indicator/IT.CEL.SETS.P2?downloadformat=csv
PRI	Puerto Rico (US)	Latin America & Caribbean	High income	2021	IT.CEL.SETS.P2	Mobile cellular subscriptions (per 100 people)	112.54	subscriptions per 100 people	2026-07-13	https://api.worldbank.org/v2/en/indicator/IT.CEL.SETS.P2?downloadformat=csv
PRI	Puerto Rico (US)	Latin America & Caribbean	High income	2022	IT.CEL.SETS.P2	Mobile cellular subscriptions (per 100 people)	120.216	subscriptions per 100 people	2026-07-13	https://api.worldbank.org/v2/en/indicator/IT.CEL.SETS.P2?downloadformat=csv
PRI	Puerto Rico (US)	Latin America & Caribbean	High income	2023	IT.CEL.SETS.P2	Mobile cellular subscriptions (per 100 people)	124.513	subscriptions per 100 people	2026-07-13	https://api.worldbank.org/v2/en/indicator/IT.CEL.SETS.P2?downloadformat=csv
PRK	Korea, Dem. People's Rep.	East Asia & Pacific	Low income	2010	IT.CEL.SETS.P2	Mobile cellular subscriptions (per 100 people)	1.72856	subscriptions per 100 people	2026-07-13	https://api.worldbank.org/v2/en/indicator/IT.CEL.SETS.P2?downloadformat=csv
PRK	Korea, Dem. People's Rep.	East Asia & Pacific	Low income	2011	IT.CEL.SETS.P2	Mobile cellular subscriptions (per 100 people)	3.9844	subscriptions per 100 people	2026-07-13	https://api.worldbank.org/v2/en/indicator/IT.CEL.SETS.P2?downloadformat=csv
PRK	Korea, Dem. People's Rep.	East Asia & Pacific	Low income	2012	IT.CEL.SETS.P2	Mobile cellular subscriptions (per 100 people)	6.74289	subscriptions per 100 people	2026-07-13	https://api.worldbank.org/v2/en/indicator/IT.CEL.SETS.P2?downloadformat=csv
PRK	Korea, Dem. People's Rep.	East Asia & Pacific	Low income	2013	IT.CEL.SETS.P2	Mobile cellular subscriptions (per 100 people)	9.5541	subscriptions per 100 people	2026-07-13	https://api.worldbank.org/v2/en/indicator/IT.CEL.SETS.P2?downloadformat=csv
PRK	Korea, Dem. People's Rep.	East Asia & Pacific	Low income	2014	IT.CEL.SETS.P2	Mobile cellular subscriptions (per 100 people)	11.0014	subscriptions per 100 people	2026-07-13	https://api.worldbank.org/v2/en/indicator/IT.CEL.SETS.P2?downloadformat=csv
PRK	Korea, Dem. People's Rep.	East Asia & Pacific	Low income	2015	IT.CEL.SETS.P2	Mobile cellular subscriptions (per 100 people)	12.6684	subscriptions per 100 people	2026-07-13	https://api.worldbank.org/v2/en/indicator/IT.CEL.SETS.P2?downloadformat=csv
PRK	Korea, Dem. People's Rep.	East Asia & Pacific	Low income	2016	IT.CEL.SETS.P2	Mobile cellular subscriptions (per 100 people)	14.032	subscriptions per 100 people	2026-07-13	https://api.worldbank.org/v2/en/indicator/IT.CEL.SETS.P2?downloadformat=csv
PRK	Korea, Dem. People's Rep.	East Asia & Pacific	Low income	2017	IT.CEL.SETS.P2	Mobile cellular subscriptions (per 100 people)	14.7573	subscriptions per 100 people	2026-07-13	https://api.worldbank.org/v2/en/indicator/IT.CEL.SETS.P2?downloadformat=csv
PRK	Korea, Dem. People's Rep.	East Asia & Pacific	Low income	2018	IT.CEL.SETS.P2	Mobile cellular subscriptions (per 100 people)		subscriptions per 100 people	2026-07-13	https://api.worldbank.org/v2/en/indicator/IT.CEL.SETS.P2?downloadformat=csv
PRK	Korea, Dem. People's Rep.	East Asia & Pacific	Low income	2019	IT.CEL.SETS.P2	Mobile cellular subscriptions (per 100 people)	16.3341	subscriptions per 100 people	2026-07-13	https://api.worldbank.org/v2/en/indicator/IT.CEL.SETS.P2?downloadformat=csv
PRK	Korea, Dem. People's Rep.	East Asia & Pacific	Low income	2020	IT.CEL.SETS.P2	Mobile cellular subscriptions (per 100 people)	22.9566	subscriptions per 100 people	2026-07-13	https://api.worldbank.org/v2/en/indicator/IT.CEL.SETS.P2?downloadformat=csv
PRK	Korea, Dem. People's Rep.	East Asia & Pacific	Low income	2021	IT.CEL.SETS.P2	Mobile cellular subscriptions (per 100 people)	22.8724	subscriptions per 100 people	2026-07-13	https://api.worldbank.org/v2/en/indicator/IT.CEL.SETS.P2?downloadformat=csv
PRK	Korea, Dem. People's Rep.	East Asia & Pacific	Low income	2022	IT.CEL.SETS.P2	Mobile cellular subscriptions (per 100 people)	24.1311	subscriptions per 100 people	2026-07-13	https://api.worldbank.org/v2/en/indicator/IT.CEL.SETS.P2?downloadformat=csv
PRK	Korea, Dem. People's Rep.	East Asia & Pacific	Low income	2023	IT.CEL.SETS.P2	Mobile cellular subscriptions (per 100 people)		subscriptions per 100 people	2026-07-13	https://api.worldbank.org/v2/en/indicator/IT.CEL.SETS.P2?downloadformat=csv
PRT	Portugal	Europe & Central Asia	High income	2010	IT.CEL.SETS.P2	Mobile cellular subscriptions (per 100 people)	115.425	subscriptions per 100 people	2026-07-13	https://api.worldbank.org/v2/en/indicator/IT.CEL.SETS.P2?downloadformat=csv
PRT	Portugal	Europe & Central Asia	High income	2011	IT.CEL.SETS.P2	Mobile cellular subscriptions (per 100 people)	116.837	subscriptions per 100 people	2026-07-13	https://api.worldbank.org/v2/en/indicator/IT.CEL.SETS.P2?downloadformat=csv
PRT	Portugal	Europe & Central Asia	High income	2012	IT.CEL.SETS.P2	Mobile cellular subscriptions (per 100 people)	113.359	subscriptions per 100 people	2026-07-13	https://api.worldbank.org/v2/en/indicator/IT.CEL.SETS.P2?downloadformat=csv
PRT	Portugal	Europe & Central Asia	High income	2013	IT.CEL.SETS.P2	Mobile cellular subscriptions (per 100 people)	114.655	subscriptions per 100 people	2026-07-13	https://api.worldbank.org/v2/en/indicator/IT.CEL.SETS.P2?downloadformat=csv
PRT	Portugal	Europe & Central Asia	High income	2014	IT.CEL.SETS.P2	Mobile cellular subscriptions (per 100 people)	114.313	subscriptions per 100 people	2026-07-13	https://api.worldbank.org/v2/en/indicator/IT.CEL.SETS.P2?downloadformat=csv
PRT	Portugal	Europe & Central Asia	High income	2015	IT.CEL.SETS.P2	Mobile cellular subscriptions (per 100 people)	112.964	subscriptions per 100 people	2026-07-13	https://api.worldbank.org/v2/en/indicator/IT.CEL.SETS.P2?downloadformat=csv
PRT	Portugal	Europe & Central Asia	High income	2016	IT.CEL.SETS.P2	Mobile cellular subscriptions (per 100 people)	111.847	subscriptions per 100 people	2026-07-13	https://api.worldbank.org/v2/en/indicator/IT.CEL.SETS.P2?downloadformat=csv
PRT	Portugal	Europe & Central Asia	High income	2017	IT.CEL.SETS.P2	Mobile cellular subscriptions (per 100 people)	113.874	subscriptions per 100 people	2026-07-13	https://api.worldbank.org/v2/en/indicator/IT.CEL.SETS.P2?downloadformat=csv
PRT	Portugal	Europe & Central Asia	High income	2018	IT.CEL.SETS.P2	Mobile cellular subscriptions (per 100 people)	114.859	subscriptions per 100 people	2026-07-13	https://api.worldbank.org/v2/en/indicator/IT.CEL.SETS.P2?downloadformat=csv
PRT	Portugal	Europe & Central Asia	High income	2019	IT.CEL.SETS.P2	Mobile cellular subscriptions (per 100 people)	115.146	subscriptions per 100 people	2026-07-13	https://api.worldbank.org/v2/en/indicator/IT.CEL.SETS.P2?downloadformat=csv
PRT	Portugal	Europe & Central Asia	High income	2020	IT.CEL.SETS.P2	Mobile cellular subscriptions (per 100 people)	114.276	subscriptions per 100 people	2026-07-13	https://api.worldbank.org/v2/en/indicator/IT.CEL.SETS.P2?downloadformat=csv
PRT	Portugal	Europe & Central Asia	High income	2021	IT.CEL.SETS.P2	Mobile cellular subscriptions (per 100 people)	119.769	subscriptions per 100 people	2026-07-13	https://api.worldbank.org/v2/en/indicator/IT.CEL.SETS.P2?downloadformat=csv
PRT	Portugal	Europe & Central Asia	High income	2022	IT.CEL.SETS.P2	Mobile cellular subscriptions (per 100 people)	122.801	subscriptions per 100 people	2026-07-13	https://api.worldbank.org/v2/en/indicator/IT.CEL.SETS.P2?downloadformat=csv
PRT	Portugal	Europe & Central Asia	High income	2023	IT.CEL.SETS.P2	Mobile cellular subscriptions (per 100 people)	123.002	subscriptions per 100 people	2026-07-13	https://api.worldbank.org/v2/en/indicator/IT.CEL.SETS.P2?downloadformat=csv
PRY	Paraguay	Latin America & Caribbean	Upper middle income	2010	IT.CEL.SETS.P2	Mobile cellular subscriptions (per 100 people)	103.187	subscriptions per 100 people	2026-07-13	https://api.worldbank.org/v2/en/indicator/IT.CEL.SETS.P2?downloadformat=csv
PRY	Paraguay	Latin America & Caribbean	Upper middle income	2011	IT.CEL.SETS.P2	Mobile cellular subscriptions (per 100 people)	112.287	subscriptions per 100 people	2026-07-13	https://api.worldbank.org/v2/en/indicator/IT.CEL.SETS.P2?downloadformat=csv
PRY	Paraguay	Latin America & Caribbean	Upper middle income	2012	IT.CEL.SETS.P2	Mobile cellular subscriptions (per 100 people)	115.206	subscriptions per 100 people	2026-07-13	https://api.worldbank.org/v2/en/indicator/IT.CEL.SETS.P2?downloadformat=csv
PRY	Paraguay	Latin America & Caribbean	Upper middle income	2013	IT.CEL.SETS.P2	Mobile cellular subscriptions (per 100 people)	117.9	subscriptions per 100 people	2026-07-13	https://api.worldbank.org/v2/en/indicator/IT.CEL.SETS.P2?downloadformat=csv
PRY	Paraguay	Latin America & Caribbean	Upper middle income	2014	IT.CEL.SETS.P2	Mobile cellular subscriptions (per 100 people)	120.354	subscriptions per 100 people	2026-07-13	https://api.worldbank.org/v2/en/indicator/IT.CEL.SETS.P2?downloadformat=csv
PRY	Paraguay	Latin America & Caribbean	Upper middle income	2015	IT.CEL.SETS.P2	Mobile cellular subscriptions (per 100 people)	120.342	subscriptions per 100 people	2026-07-13	https://api.worldbank.org/v2/en/indicator/IT.CEL.SETS.P2?downloadformat=csv
PRY	Paraguay	Latin America & Caribbean	Upper middle income	2016	IT.CEL.SETS.P2	Mobile cellular subscriptions (per 100 people)	119.848	subscriptions per 100 people	2026-07-13	https://api.worldbank.org/v2/en/indicator/IT.CEL.SETS.P2?downloadformat=csv
PRY	Paraguay	Latin America & Caribbean	Upper middle income	2017	IT.CEL.SETS.P2	Mobile cellular subscriptions (per 100 people)	117.821	subscriptions per 100 people	2026-07-13	https://api.worldbank.org/v2/en/indicator/IT.CEL.SETS.P2?downloadformat=csv
PRY	Paraguay	Latin America & Caribbean	Upper middle income	2018	IT.CEL.SETS.P2	Mobile cellular subscriptions (per 100 people)	115.75	subscriptions per 100 people	2026-07-13	https://api.worldbank.org/v2/en/indicator/IT.CEL.SETS.P2?downloadformat=csv
PRY	Paraguay	Latin America & Caribbean	Upper middle income	2019	IT.CEL.SETS.P2	Mobile cellular subscriptions (per 100 people)	119.137	subscriptions per 100 people	2026-07-13	https://api.worldbank.org/v2/en/indicator/IT.CEL.SETS.P2?downloadformat=csv
PRY	Paraguay	Latin America & Caribbean	Upper middle income	2020	IT.CEL.SETS.P2	Mobile cellular subscriptions (per 100 people)	119.1	subscriptions per 100 people	2026-07-13	https://api.worldbank.org/v2/en/indicator/IT.CEL.SETS.P2?downloadformat=csv
PRY	Paraguay	Latin America & Caribbean	Upper middle income	2021	IT.CEL.SETS.P2	Mobile cellular subscriptions (per 100 people)	119.313	subscriptions per 100 people	2026-07-13	https://api.worldbank.org/v2/en/indicator/IT.CEL.SETS.P2?downloadformat=csv
PRY	Paraguay	Latin America & Caribbean	Upper middle income	2022	IT.CEL.SETS.P2	Mobile cellular subscriptions (per 100 people)	128.088	subscriptions per 100 people	2026-07-13	https://api.worldbank.org/v2/en/indicator/IT.CEL.SETS.P2?downloadformat=csv
PRY	Paraguay	Latin America & Caribbean	Upper middle income	2023	IT.CEL.SETS.P2	Mobile cellular subscriptions (per 100 people)	126.605	subscriptions per 100 people	2026-07-13	https://api.worldbank.org/v2/en/indicator/IT.CEL.SETS.P2?downloadformat=csv
PSE	West Bank and Gaza	Middle East & North Africa	Lower middle income	2010	IT.CEL.SETS.P2	Mobile cellular subscriptions (per 100 people)	64.8154	subscriptions per 100 people	2026-07-13	https://api.worldbank.org/v2/en/indicator/IT.CEL.SETS.P2?downloadformat=csv
PSE	West Bank and Gaza	Middle East & North Africa	Lower middle income	2011	IT.CEL.SETS.P2	Mobile cellular subscriptions (per 100 people)	70.093	subscriptions per 100 people	2026-07-13	https://api.worldbank.org/v2/en/indicator/IT.CEL.SETS.P2?downloadformat=csv
PSE	West Bank and Gaza	Middle East & North Africa	Lower middle income	2012	IT.CEL.SETS.P2	Mobile cellular subscriptions (per 100 people)	74.3646	subscriptions per 100 people	2026-07-13	https://api.worldbank.org/v2/en/indicator/IT.CEL.SETS.P2?downloadformat=csv
PSE	West Bank and Gaza	Middle East & North Africa	Lower middle income	2013	IT.CEL.SETS.P2	Mobile cellular subscriptions (per 100 people)	73.9291	subscriptions per 100 people	2026-07-13	https://api.worldbank.org/v2/en/indicator/IT.CEL.SETS.P2?downloadformat=csv
PSE	West Bank and Gaza	Middle East & North Africa	Lower middle income	2014	IT.CEL.SETS.P2	Mobile cellular subscriptions (per 100 people)	72.4102	subscriptions per 100 people	2026-07-13	https://api.worldbank.org/v2/en/indicator/IT.CEL.SETS.P2?downloadformat=csv
PSE	West Bank and Gaza	Middle East & North Africa	Lower middle income	2015	IT.CEL.SETS.P2	Mobile cellular subscriptions (per 100 people)	78.0924	subscriptions per 100 people	2026-07-13	https://api.worldbank.org/v2/en/indicator/IT.CEL.SETS.P2?downloadformat=csv
PSE	West Bank and Gaza	Middle East & North Africa	Lower middle income	2016	IT.CEL.SETS.P2	Mobile cellular subscriptions (per 100 people)	80.1511	subscriptions per 100 people	2026-07-13	https://api.worldbank.org/v2/en/indicator/IT.CEL.SETS.P2?downloadformat=csv
PSE	West Bank and Gaza	Middle East & North Africa	Lower middle income	2017	IT.CEL.SETS.P2	Mobile cellular subscriptions (per 100 people)	84.2594	subscriptions per 100 people	2026-07-13	https://api.worldbank.org/v2/en/indicator/IT.CEL.SETS.P2?downloadformat=csv
PSE	West Bank and Gaza	Middle East & North Africa	Lower middle income	2018	IT.CEL.SETS.P2	Mobile cellular subscriptions (per 100 people)	90.2055	subscriptions per 100 people	2026-07-13	https://api.worldbank.org/v2/en/indicator/IT.CEL.SETS.P2?downloadformat=csv
PSE	West Bank and Gaza	Middle East & North Africa	Lower middle income	2019	IT.CEL.SETS.P2	Mobile cellular subscriptions (per 100 people)	86.7372	subscriptions per 100 people	2026-07-13	https://api.worldbank.org/v2/en/indicator/IT.CEL.SETS.P2?downloadformat=csv
PSE	West Bank and Gaza	Middle East & North Africa	Lower middle income	2020	IT.CEL.SETS.P2	Mobile cellular subscriptions (per 100 people)	80.1298	subscriptions per 100 people	2026-07-13	https://api.worldbank.org/v2/en/indicator/IT.CEL.SETS.P2?downloadformat=csv
PSE	West Bank and Gaza	Middle East & North Africa	Lower middle income	2021	IT.CEL.SETS.P2	Mobile cellular subscriptions (per 100 people)	78.1621	subscriptions per 100 people	2026-07-13	https://api.worldbank.org/v2/en/indicator/IT.CEL.SETS.P2?downloadformat=csv
PSE	West Bank and Gaza	Middle East & North Africa	Lower middle income	2022	IT.CEL.SETS.P2	Mobile cellular subscriptions (per 100 people)	76.5666	subscriptions per 100 people	2026-07-13	https://api.worldbank.org/v2/en/indicator/IT.CEL.SETS.P2?downloadformat=csv
PSE	West Bank and Gaza	Middle East & North Africa	Lower middle income	2023	IT.CEL.SETS.P2	Mobile cellular subscriptions (per 100 people)	76.6919	subscriptions per 100 people	2026-07-13	https://api.worldbank.org/v2/en/indicator/IT.CEL.SETS.P2?downloadformat=csv
PYF	French Polynesia	East Asia & Pacific	High income	2010	IT.CEL.SETS.P2	Mobile cellular subscriptions (per 100 people)	79.7879	subscriptions per 100 people	2026-07-13	https://api.worldbank.org/v2/en/indicator/IT.CEL.SETS.P2?downloadformat=csv
PYF	French Polynesia	East Asia & Pacific	High income	2011	IT.CEL.SETS.P2	Mobile cellular subscriptions (per 100 people)	82.004	subscriptions per 100 people	2026-07-13	https://api.worldbank.org/v2/en/indicator/IT.CEL.SETS.P2?downloadformat=csv
PYF	French Polynesia	East Asia & Pacific	High income	2012	IT.CEL.SETS.P2	Mobile cellular subscriptions (per 100 people)	83.3447	subscriptions per 100 people	2026-07-13	https://api.worldbank.org/v2/en/indicator/IT.CEL.SETS.P2?downloadformat=csv
PYF	French Polynesia	East Asia & Pacific	High income	2013	IT.CEL.SETS.P2	Mobile cellular subscriptions (per 100 people)	88.5949	subscriptions per 100 people	2026-07-13	https://api.worldbank.org/v2/en/indicator/IT.CEL.SETS.P2?downloadformat=csv
PYF	French Polynesia	East Asia & Pacific	High income	2014	IT.CEL.SETS.P2	Mobile cellular subscriptions (per 100 people)	92.3064	subscriptions per 100 people	2026-07-13	https://api.worldbank.org/v2/en/indicator/IT.CEL.SETS.P2?downloadformat=csv
PYF	French Polynesia	East Asia & Pacific	High income	2015	IT.CEL.SETS.P2	Mobile cellular subscriptions (per 100 people)	96.5696	subscriptions per 100 people	2026-07-13	https://api.worldbank.org/v2/en/indicator/IT.CEL.SETS.P2?downloadformat=csv
PYF	French Polynesia	East Asia & Pacific	High income	2016	IT.CEL.SETS.P2	Mobile cellular subscriptions (per 100 people)	100.334	subscriptions per 100 people	2026-07-13	https://api.worldbank.org/v2/en/indicator/IT.CEL.SETS.P2?downloadformat=csv
PYF	French Polynesia	East Asia & Pacific	High income	2017	IT.CEL.SETS.P2	Mobile cellular subscriptions (per 100 people)	102.768	subscriptions per 100 people	2026-07-13	https://api.worldbank.org/v2/en/indicator/IT.CEL.SETS.P2?downloadformat=csv
PYF	French Polynesia	East Asia & Pacific	High income	2018	IT.CEL.SETS.P2	Mobile cellular subscriptions (per 100 people)	108.169	subscriptions per 100 people	2026-07-13	https://api.worldbank.org/v2/en/indicator/IT.CEL.SETS.P2?downloadformat=csv
PYF	French Polynesia	East Asia & Pacific	High income	2019	IT.CEL.SETS.P2	Mobile cellular subscriptions (per 100 people)	113.965	subscriptions per 100 people	2026-07-13	https://api.worldbank.org/v2/en/indicator/IT.CEL.SETS.P2?downloadformat=csv
PYF	French Polynesia	East Asia & Pacific	High income	2020	IT.CEL.SETS.P2	Mobile cellular subscriptions (per 100 people)	119.982	subscriptions per 100 people	2026-07-13	https://api.worldbank.org/v2/en/indicator/IT.CEL.SETS.P2?downloadformat=csv
PYF	French Polynesia	East Asia & Pacific	High income	2021	IT.CEL.SETS.P2	Mobile cellular subscriptions (per 100 people)	115.414	subscriptions per 100 people	2026-07-13	https://api.worldbank.org/v2/en/indicator/IT.CEL.SETS.P2?downloadformat=csv
PYF	French Polynesia	East Asia & Pacific	High income	2022	IT.CEL.SETS.P2	Mobile cellular subscriptions (per 100 people)	116.866	subscriptions per 100 people	2026-07-13	https://api.worldbank.org/v2/en/indicator/IT.CEL.SETS.P2?downloadformat=csv
PYF	French Polynesia	East Asia & Pacific	High income	2023	IT.CEL.SETS.P2	Mobile cellular subscriptions (per 100 people)	118.778	subscriptions per 100 people	2026-07-13	https://api.worldbank.org/v2/en/indicator/IT.CEL.SETS.P2?downloadformat=csv
QAT	Qatar	Middle East & North Africa	High income	2010	IT.CEL.SETS.P2	Mobile cellular subscriptions (per 100 people)	127.92	subscriptions per 100 people	2026-07-13	https://api.worldbank.org/v2/en/indicator/IT.CEL.SETS.P2?downloadformat=csv
QAT	Qatar	Middle East & North Africa	High income	2011	IT.CEL.SETS.P2	Mobile cellular subscriptions (per 100 people)	127.128	subscriptions per 100 people	2026-07-13	https://api.worldbank.org/v2/en/indicator/IT.CEL.SETS.P2?downloadformat=csv
QAT	Qatar	Middle East & North Africa	High income	2012	IT.CEL.SETS.P2	Mobile cellular subscriptions (per 100 people)	136.395	subscriptions per 100 people	2026-07-13	https://api.worldbank.org/v2/en/indicator/IT.CEL.SETS.P2?downloadformat=csv
QAT	Qatar	Middle East & North Africa	High income	2013	IT.CEL.SETS.P2	Mobile cellular subscriptions (per 100 people)	162.86	subscriptions per 100 people	2026-07-13	https://api.worldbank.org/v2/en/indicator/IT.CEL.SETS.P2?downloadformat=csv
QAT	Qatar	Middle East & North Africa	High income	2014	IT.CEL.SETS.P2	Mobile cellular subscriptions (per 100 people)	149.02	subscriptions per 100 people	2026-07-13	https://api.worldbank.org/v2/en/indicator/IT.CEL.SETS.P2?downloadformat=csv
QAT	Qatar	Middle East & North Africa	High income	2015	IT.CEL.SETS.P2	Mobile cellular subscriptions (per 100 people)	154.098	subscriptions per 100 people	2026-07-13	https://api.worldbank.org/v2/en/indicator/IT.CEL.SETS.P2?downloadformat=csv
QAT	Qatar	Middle East & North Africa	High income	2016	IT.CEL.SETS.P2	Mobile cellular subscriptions (per 100 people)	140.518	subscriptions per 100 people	2026-07-13	https://api.worldbank.org/v2/en/indicator/IT.CEL.SETS.P2?downloadformat=csv
QAT	Qatar	Middle East & North Africa	High income	2017	IT.CEL.SETS.P2	Mobile cellular subscriptions (per 100 people)	147.358	subscriptions per 100 people	2026-07-13	https://api.worldbank.org/v2/en/indicator/IT.CEL.SETS.P2?downloadformat=csv
QAT	Qatar	Middle East & North Africa	High income	2018	IT.CEL.SETS.P2	Mobile cellular subscriptions (per 100 people)	142.911	subscriptions per 100 people	2026-07-13	https://api.worldbank.org/v2/en/indicator/IT.CEL.SETS.P2?downloadformat=csv
QAT	Qatar	Middle East & North Africa	High income	2019	IT.CEL.SETS.P2	Mobile cellular subscriptions (per 100 people)	140.017	subscriptions per 100 people	2026-07-13	https://api.worldbank.org/v2/en/indicator/IT.CEL.SETS.P2?downloadformat=csv
QAT	Qatar	Middle East & North Africa	High income	2020	IT.CEL.SETS.P2	Mobile cellular subscriptions (per 100 people)	135.498	subscriptions per 100 people	2026-07-13	https://api.worldbank.org/v2/en/indicator/IT.CEL.SETS.P2?downloadformat=csv
QAT	Qatar	Middle East & North Africa	High income	2021	IT.CEL.SETS.P2	Mobile cellular subscriptions (per 100 people)	137.71	subscriptions per 100 people	2026-07-13	https://api.worldbank.org/v2/en/indicator/IT.CEL.SETS.P2?downloadformat=csv
QAT	Qatar	Middle East & North Africa	High income	2022	IT.CEL.SETS.P2	Mobile cellular subscriptions (per 100 people)	162.249	subscriptions per 100 people	2026-07-13	https://api.worldbank.org/v2/en/indicator/IT.CEL.SETS.P2?downloadformat=csv
QAT	Qatar	Middle East & North Africa	High income	2023	IT.CEL.SETS.P2	Mobile cellular subscriptions (per 100 people)	157.821	subscriptions per 100 people	2026-07-13	https://api.worldbank.org/v2/en/indicator/IT.CEL.SETS.P2?downloadformat=csv
ROU	Romania	Europe & Central Asia	High income	2010	IT.CEL.SETS.P2	Mobile cellular subscriptions (per 100 people)	119.221	subscriptions per 100 people	2026-07-13	https://api.worldbank.org/v2/en/indicator/IT.CEL.SETS.P2?downloadformat=csv
ROU	Romania	Europe & Central Asia	High income	2011	IT.CEL.SETS.P2	Mobile cellular subscriptions (per 100 people)	115.472	subscriptions per 100 people	2026-07-13	https://api.worldbank.org/v2/en/indicator/IT.CEL.SETS.P2?downloadformat=csv
ROU	Romania	Europe & Central Asia	High income	2012	IT.CEL.SETS.P2	Mobile cellular subscriptions (per 100 people)	113.302	subscriptions per 100 people	2026-07-13	https://api.worldbank.org/v2/en/indicator/IT.CEL.SETS.P2?downloadformat=csv
ROU	Romania	Europe & Central Asia	High income	2013	IT.CEL.SETS.P2	Mobile cellular subscriptions (per 100 people)	114.191	subscriptions per 100 people	2026-07-13	https://api.worldbank.org/v2/en/indicator/IT.CEL.SETS.P2?downloadformat=csv
ROU	Romania	Europe & Central Asia	High income	2014	IT.CEL.SETS.P2	Mobile cellular subscriptions (per 100 people)	114.783	subscriptions per 100 people	2026-07-13	https://api.worldbank.org/v2/en/indicator/IT.CEL.SETS.P2?downloadformat=csv
ROU	Romania	Europe & Central Asia	High income	2015	IT.CEL.SETS.P2	Mobile cellular subscriptions (per 100 people)	116.35	subscriptions per 100 people	2026-07-13	https://api.worldbank.org/v2/en/indicator/IT.CEL.SETS.P2?downloadformat=csv
ROU	Romania	Europe & Central Asia	High income	2016	IT.CEL.SETS.P2	Mobile cellular subscriptions (per 100 people)	115.791	subscriptions per 100 people	2026-07-13	https://api.worldbank.org/v2/en/indicator/IT.CEL.SETS.P2?downloadformat=csv
ROU	Romania	Europe & Central Asia	High income	2017	IT.CEL.SETS.P2	Mobile cellular subscriptions (per 100 people)	113.767	subscriptions per 100 people	2026-07-13	https://api.worldbank.org/v2/en/indicator/IT.CEL.SETS.P2?downloadformat=csv
ROU	Romania	Europe & Central Asia	High income	2018	IT.CEL.SETS.P2	Mobile cellular subscriptions (per 100 people)	115.492	subscriptions per 100 people	2026-07-13	https://api.worldbank.org/v2/en/indicator/IT.CEL.SETS.P2?downloadformat=csv
ROU	Romania	Europe & Central Asia	High income	2019	IT.CEL.SETS.P2	Mobile cellular subscriptions (per 100 people)	116.252	subscriptions per 100 people	2026-07-13	https://api.worldbank.org/v2/en/indicator/IT.CEL.SETS.P2?downloadformat=csv
ROU	Romania	Europe & Central Asia	High income	2020	IT.CEL.SETS.P2	Mobile cellular subscriptions (per 100 people)	116.478	subscriptions per 100 people	2026-07-13	https://api.worldbank.org/v2/en/indicator/IT.CEL.SETS.P2?downloadformat=csv
ROU	Romania	Europe & Central Asia	High income	2021	IT.CEL.SETS.P2	Mobile cellular subscriptions (per 100 people)	119.123	subscriptions per 100 people	2026-07-13	https://api.worldbank.org/v2/en/indicator/IT.CEL.SETS.P2?downloadformat=csv
ROU	Romania	Europe & Central Asia	High income	2022	IT.CEL.SETS.P2	Mobile cellular subscriptions (per 100 people)	121.142	subscriptions per 100 people	2026-07-13	https://api.worldbank.org/v2/en/indicator/IT.CEL.SETS.P2?downloadformat=csv
ROU	Romania	Europe & Central Asia	High income	2023	IT.CEL.SETS.P2	Mobile cellular subscriptions (per 100 people)	123.252	subscriptions per 100 people	2026-07-13	https://api.worldbank.org/v2/en/indicator/IT.CEL.SETS.P2?downloadformat=csv
RUS	Russian Federation	Europe & Central Asia	High income	2010	IT.CEL.SETS.P2	Mobile cellular subscriptions (per 100 people)	165.137	subscriptions per 100 people	2026-07-13	https://api.worldbank.org/v2/en/indicator/IT.CEL.SETS.P2?downloadformat=csv
RUS	Russian Federation	Europe & Central Asia	High income	2011	IT.CEL.SETS.P2	Mobile cellular subscriptions (per 100 people)	141.451	subscriptions per 100 people	2026-07-13	https://api.worldbank.org/v2/en/indicator/IT.CEL.SETS.P2?downloadformat=csv
RUS	Russian Federation	Europe & Central Asia	High income	2012	IT.CEL.SETS.P2	Mobile cellular subscriptions (per 100 people)	144.198	subscriptions per 100 people	2026-07-13	https://api.worldbank.org/v2/en/indicator/IT.CEL.SETS.P2?downloadformat=csv
RUS	Russian Federation	Europe & Central Asia	High income	2013	IT.CEL.SETS.P2	Mobile cellular subscriptions (per 100 people)	150.964	subscriptions per 100 people	2026-07-13	https://api.worldbank.org/v2/en/indicator/IT.CEL.SETS.P2?downloadformat=csv
RUS	Russian Federation	Europe & Central Asia	High income	2014	IT.CEL.SETS.P2	Mobile cellular subscriptions (per 100 people)	152.513	subscriptions per 100 people	2026-07-13	https://api.worldbank.org/v2/en/indicator/IT.CEL.SETS.P2?downloadformat=csv
RUS	Russian Federation	Europe & Central Asia	High income	2015	IT.CEL.SETS.P2	Mobile cellular subscriptions (per 100 people)	156.419	subscriptions per 100 people	2026-07-13	https://api.worldbank.org/v2/en/indicator/IT.CEL.SETS.P2?downloadformat=csv
RUS	Russian Federation	Europe & Central Asia	High income	2016	IT.CEL.SETS.P2	Mobile cellular subscriptions (per 100 people)	157.174	subscriptions per 100 people	2026-07-13	https://api.worldbank.org/v2/en/indicator/IT.CEL.SETS.P2?downloadformat=csv
RUS	Russian Federation	Europe & Central Asia	High income	2017	IT.CEL.SETS.P2	Mobile cellular subscriptions (per 100 people)	155.486	subscriptions per 100 people	2026-07-13	https://api.worldbank.org/v2/en/indicator/IT.CEL.SETS.P2?downloadformat=csv
RUS	Russian Federation	Europe & Central Asia	High income	2018	IT.CEL.SETS.P2	Mobile cellular subscriptions (per 100 people)	156.683	subscriptions per 100 people	2026-07-13	https://api.worldbank.org/v2/en/indicator/IT.CEL.SETS.P2?downloadformat=csv
RUS	Russian Federation	Europe & Central Asia	High income	2019	IT.CEL.SETS.P2	Mobile cellular subscriptions (per 100 people)	163.646	subscriptions per 100 people	2026-07-13	https://api.worldbank.org/v2/en/indicator/IT.CEL.SETS.P2?downloadformat=csv
RUS	Russian Federation	Europe & Central Asia	High income	2020	IT.CEL.SETS.P2	Mobile cellular subscriptions (per 100 people)	163.101	subscriptions per 100 people	2026-07-13	https://api.worldbank.org/v2/en/indicator/IT.CEL.SETS.P2?downloadformat=csv
RUS	Russian Federation	Europe & Central Asia	High income	2021	IT.CEL.SETS.P2	Mobile cellular subscriptions (per 100 people)	169.073	subscriptions per 100 people	2026-07-13	https://api.worldbank.org/v2/en/indicator/IT.CEL.SETS.P2?downloadformat=csv
RUS	Russian Federation	Europe & Central Asia	High income	2022	IT.CEL.SETS.P2	Mobile cellular subscriptions (per 100 people)	168.476	subscriptions per 100 people	2026-07-13	https://api.worldbank.org/v2/en/indicator/IT.CEL.SETS.P2?downloadformat=csv
RUS	Russian Federation	Europe & Central Asia	High income	2023	IT.CEL.SETS.P2	Mobile cellular subscriptions (per 100 people)	180.842	subscriptions per 100 people	2026-07-13	https://api.worldbank.org/v2/en/indicator/IT.CEL.SETS.P2?downloadformat=csv
RWA	Rwanda	Sub-Saharan Africa	Low income	2010	IT.CEL.SETS.P2	Mobile cellular subscriptions (per 100 people)	34.3954	subscriptions per 100 people	2026-07-13	https://api.worldbank.org/v2/en/indicator/IT.CEL.SETS.P2?downloadformat=csv
RWA	Rwanda	Sub-Saharan Africa	Low income	2011	IT.CEL.SETS.P2	Mobile cellular subscriptions (per 100 people)	42.0494	subscriptions per 100 people	2026-07-13	https://api.worldbank.org/v2/en/indicator/IT.CEL.SETS.P2?downloadformat=csv
RWA	Rwanda	Sub-Saharan Africa	Low income	2012	IT.CEL.SETS.P2	Mobile cellular subscriptions (per 100 people)	52.5467	subscriptions per 100 people	2026-07-13	https://api.worldbank.org/v2/en/indicator/IT.CEL.SETS.P2?downloadformat=csv
RWA	Rwanda	Sub-Saharan Africa	Low income	2013	IT.CEL.SETS.P2	Mobile cellular subscriptions (per 100 people)	60.2989	subscriptions per 100 people	2026-07-13	https://api.worldbank.org/v2/en/indicator/IT.CEL.SETS.P2?downloadformat=csv
RWA	Rwanda	Sub-Saharan Africa	Low income	2014	IT.CEL.SETS.P2	Mobile cellular subscriptions (per 100 people)	68.167	subscriptions per 100 people	2026-07-13	https://api.worldbank.org/v2/en/indicator/IT.CEL.SETS.P2?downloadformat=csv
RWA	Rwanda	Sub-Saharan Africa	Low income	2015	IT.CEL.SETS.P2	Mobile cellular subscriptions (per 100 people)	75.2543	subscriptions per 100 people	2026-07-13	https://api.worldbank.org/v2/en/indicator/IT.CEL.SETS.P2?downloadformat=csv
RWA	Rwanda	Sub-Saharan Africa	Low income	2016	IT.CEL.SETS.P2	Mobile cellular subscriptions (per 100 people)	74.8502	subscriptions per 100 people	2026-07-13	https://api.worldbank.org/v2/en/indicator/IT.CEL.SETS.P2?downloadformat=csv
RWA	Rwanda	Sub-Saharan Africa	Low income	2017	IT.CEL.SETS.P2	Mobile cellular subscriptions (per 100 people)	72.2765	subscriptions per 100 people	2026-07-13	https://api.worldbank.org/v2/en/indicator/IT.CEL.SETS.P2?downloadformat=csv
RWA	Rwanda	Sub-Saharan Africa	Low income	2018	IT.CEL.SETS.P2	Mobile cellular subscriptions (per 100 people)	77.6795	subscriptions per 100 people	2026-07-13	https://api.worldbank.org/v2/en/indicator/IT.CEL.SETS.P2?downloadformat=csv
RWA	Rwanda	Sub-Saharan Africa	Low income	2019	IT.CEL.SETS.P2	Mobile cellular subscriptions (per 100 people)	75.5985	subscriptions per 100 people	2026-07-13	https://api.worldbank.org/v2/en/indicator/IT.CEL.SETS.P2?downloadformat=csv
RWA	Rwanda	Sub-Saharan Africa	Low income	2020	IT.CEL.SETS.P2	Mobile cellular subscriptions (per 100 people)	81.2379	subscriptions per 100 people	2026-07-13	https://api.worldbank.org/v2/en/indicator/IT.CEL.SETS.P2?downloadformat=csv
RWA	Rwanda	Sub-Saharan Africa	Low income	2021	IT.CEL.SETS.P2	Mobile cellular subscriptions (per 100 people)	81.6382	subscriptions per 100 people	2026-07-13	https://api.worldbank.org/v2/en/indicator/IT.CEL.SETS.P2?downloadformat=csv
RWA	Rwanda	Sub-Saharan Africa	Low income	2022	IT.CEL.SETS.P2	Mobile cellular subscriptions (per 100 people)	80.5952	subscriptions per 100 people	2026-07-13	https://api.worldbank.org/v2/en/indicator/IT.CEL.SETS.P2?downloadformat=csv
RWA	Rwanda	Sub-Saharan Africa	Low income	2023	IT.CEL.SETS.P2	Mobile cellular subscriptions (per 100 people)	91.4623	subscriptions per 100 people	2026-07-13	https://api.worldbank.org/v2/en/indicator/IT.CEL.SETS.P2?downloadformat=csv
SAU	Saudi Arabia	Middle East & North Africa	High income	2010	IT.CEL.SETS.P2	Mobile cellular subscriptions (per 100 people)	204.969	subscriptions per 100 people	2026-07-13	https://api.worldbank.org/v2/en/indicator/IT.CEL.SETS.P2?downloadformat=csv
SAU	Saudi Arabia	Middle East & North Africa	High income	2011	IT.CEL.SETS.P2	Mobile cellular subscriptions (per 100 people)	206.852	subscriptions per 100 people	2026-07-13	https://api.worldbank.org/v2/en/indicator/IT.CEL.SETS.P2?downloadformat=csv
SAU	Saudi Arabia	Middle East & North Africa	High income	2012	IT.CEL.SETS.P2	Mobile cellular subscriptions (per 100 people)	195.843	subscriptions per 100 people	2026-07-13	https://api.worldbank.org/v2/en/indicator/IT.CEL.SETS.P2?downloadformat=csv
SAU	Saudi Arabia	Middle East & North Africa	High income	2013	IT.CEL.SETS.P2	Mobile cellular subscriptions (per 100 people)	189.476	subscriptions per 100 people	2026-07-13	https://api.worldbank.org/v2/en/indicator/IT.CEL.SETS.P2?downloadformat=csv
SAU	Saudi Arabia	Middle East & North Africa	High income	2014	IT.CEL.SETS.P2	Mobile cellular subscriptions (per 100 people)	181.857	subscriptions per 100 people	2026-07-13	https://api.worldbank.org/v2/en/indicator/IT.CEL.SETS.P2?downloadformat=csv
SAU	Saudi Arabia	Middle East & North Africa	High income	2015	IT.CEL.SETS.P2	Mobile cellular subscriptions (per 100 people)	176.134	subscriptions per 100 people	2026-07-13	https://api.worldbank.org/v2/en/indicator/IT.CEL.SETS.P2?downloadformat=csv
SAU	Saudi Arabia	Middle East & North Africa	High income	2016	IT.CEL.SETS.P2	Mobile cellular subscriptions (per 100 people)	156.041	subscriptions per 100 people	2026-07-13	https://api.worldbank.org/v2/en/indicator/IT.CEL.SETS.P2?downloadformat=csv
SAU	Saudi Arabia	Middle East & North Africa	High income	2017	IT.CEL.SETS.P2	Mobile cellular subscriptions (per 100 people)	130.63	subscriptions per 100 people	2026-07-13	https://api.worldbank.org/v2/en/indicator/IT.CEL.SETS.P2?downloadformat=csv
SAU	Saudi Arabia	Middle East & North Africa	High income	2018	IT.CEL.SETS.P2	Mobile cellular subscriptions (per 100 people)	136.046	subscriptions per 100 people	2026-07-13	https://api.worldbank.org/v2/en/indicator/IT.CEL.SETS.P2?downloadformat=csv
SAU	Saudi Arabia	Middle East & North Africa	High income	2019	IT.CEL.SETS.P2	Mobile cellular subscriptions (per 100 people)	135.526	subscriptions per 100 people	2026-07-13	https://api.worldbank.org/v2/en/indicator/IT.CEL.SETS.P2?downloadformat=csv
SAU	Saudi Arabia	Middle East & North Africa	High income	2020	IT.CEL.SETS.P2	Mobile cellular subscriptions (per 100 people)	139.444	subscriptions per 100 people	2026-07-13	https://api.worldbank.org/v2/en/indicator/IT.CEL.SETS.P2?downloadformat=csv
SAU	Saudi Arabia	Middle East & North Africa	High income	2021	IT.CEL.SETS.P2	Mobile cellular subscriptions (per 100 people)	145.004	subscriptions per 100 people	2026-07-13	https://api.worldbank.org/v2/en/indicator/IT.CEL.SETS.P2?downloadformat=csv
SAU	Saudi Arabia	Middle East & North Africa	High income	2022	IT.CEL.SETS.P2	Mobile cellular subscriptions (per 100 people)	149.798	subscriptions per 100 people	2026-07-13	https://api.worldbank.org/v2/en/indicator/IT.CEL.SETS.P2?downloadformat=csv
SAU	Saudi Arabia	Middle East & North Africa	High income	2023	IT.CEL.SETS.P2	Mobile cellular subscriptions (per 100 people)	157.775	subscriptions per 100 people	2026-07-13	https://api.worldbank.org/v2/en/indicator/IT.CEL.SETS.P2?downloadformat=csv
SDN	Sudan	Sub-Saharan Africa	Low income	2010	IT.CEL.SETS.P2	Mobile cellular subscriptions (per 100 people)	51.09	subscriptions per 100 people	2026-07-13	https://api.worldbank.org/v2/en/indicator/IT.CEL.SETS.P2?downloadformat=csv
SDN	Sudan	Sub-Saharan Africa	Low income	2011	IT.CEL.SETS.P2	Mobile cellular subscriptions (per 100 people)	69.3293	subscriptions per 100 people	2026-07-13	https://api.worldbank.org/v2/en/indicator/IT.CEL.SETS.P2?downloadformat=csv
SDN	Sudan	Sub-Saharan Africa	Low income	2012	IT.CEL.SETS.P2	Mobile cellular subscriptions (per 100 people)	74.9085	subscriptions per 100 people	2026-07-13	https://api.worldbank.org/v2/en/indicator/IT.CEL.SETS.P2?downloadformat=csv
SDN	Sudan	Sub-Saharan Africa	Low income	2013	IT.CEL.SETS.P2	Mobile cellular subscriptions (per 100 people)	73.1964	subscriptions per 100 people	2026-07-13	https://api.worldbank.org/v2/en/indicator/IT.CEL.SETS.P2?downloadformat=csv
SDN	Sudan	Sub-Saharan Africa	Low income	2014	IT.CEL.SETS.P2	Mobile cellular subscriptions (per 100 people)	71.5977	subscriptions per 100 people	2026-07-13	https://api.worldbank.org/v2/en/indicator/IT.CEL.SETS.P2?downloadformat=csv
SDN	Sudan	Sub-Saharan Africa	Low income	2015	IT.CEL.SETS.P2	Mobile cellular subscriptions (per 100 people)	69.8036	subscriptions per 100 people	2026-07-13	https://api.worldbank.org/v2/en/indicator/IT.CEL.SETS.P2?downloadformat=csv
SDN	Sudan	Sub-Saharan Africa	Low income	2016	IT.CEL.SETS.P2	Mobile cellular subscriptions (per 100 people)	67.3955	subscriptions per 100 people	2026-07-13	https://api.worldbank.org/v2/en/indicator/IT.CEL.SETS.P2?downloadformat=csv
SDN	Sudan	Sub-Saharan Africa	Low income	2017	IT.CEL.SETS.P2	Mobile cellular subscriptions (per 100 people)	67.0598	subscriptions per 100 people	2026-07-13	https://api.worldbank.org/v2/en/indicator/IT.CEL.SETS.P2?downloadformat=csv
SDN	Sudan	Sub-Saharan Africa	Low income	2018	IT.CEL.SETS.P2	Mobile cellular subscriptions (per 100 people)	68.0534	subscriptions per 100 people	2026-07-13	https://api.worldbank.org/v2/en/indicator/IT.CEL.SETS.P2?downloadformat=csv
SDN	Sudan	Sub-Saharan Africa	Low income	2019	IT.CEL.SETS.P2	Mobile cellular subscriptions (per 100 people)	72.4819	subscriptions per 100 people	2026-07-13	https://api.worldbank.org/v2/en/indicator/IT.CEL.SETS.P2?downloadformat=csv
SDN	Sudan	Sub-Saharan Africa	Low income	2020	IT.CEL.SETS.P2	Mobile cellular subscriptions (per 100 people)	75.2207	subscriptions per 100 people	2026-07-13	https://api.worldbank.org/v2/en/indicator/IT.CEL.SETS.P2?downloadformat=csv
SDN	Sudan	Sub-Saharan Africa	Low income	2021	IT.CEL.SETS.P2	Mobile cellular subscriptions (per 100 people)	71.7672	subscriptions per 100 people	2026-07-13	https://api.worldbank.org/v2/en/indicator/IT.CEL.SETS.P2?downloadformat=csv
SDN	Sudan	Sub-Saharan Africa	Low income	2022	IT.CEL.SETS.P2	Mobile cellular subscriptions (per 100 people)	70.2084	subscriptions per 100 people	2026-07-13	https://api.worldbank.org/v2/en/indicator/IT.CEL.SETS.P2?downloadformat=csv
SDN	Sudan	Sub-Saharan Africa	Low income	2023	IT.CEL.SETS.P2	Mobile cellular subscriptions (per 100 people)		subscriptions per 100 people	2026-07-13	https://api.worldbank.org/v2/en/indicator/IT.CEL.SETS.P2?downloadformat=csv
SEN	Senegal	Sub-Saharan Africa	Lower middle income	2010	IT.CEL.SETS.P2	Mobile cellular subscriptions (per 100 people)	66.0344	subscriptions per 100 people	2026-07-13	https://api.worldbank.org/v2/en/indicator/IT.CEL.SETS.P2?downloadformat=csv
SEN	Senegal	Sub-Saharan Africa	Lower middle income	2011	IT.CEL.SETS.P2	Mobile cellular subscriptions (per 100 people)	72.1733	subscriptions per 100 people	2026-07-13	https://api.worldbank.org/v2/en/indicator/IT.CEL.SETS.P2?downloadformat=csv
SEN	Senegal	Sub-Saharan Africa	Lower middle income	2012	IT.CEL.SETS.P2	Mobile cellular subscriptions (per 100 people)	86.1775	subscriptions per 100 people	2026-07-13	https://api.worldbank.org/v2/en/indicator/IT.CEL.SETS.P2?downloadformat=csv
SEN	Senegal	Sub-Saharan Africa	Lower middle income	2013	IT.CEL.SETS.P2	Mobile cellular subscriptions (per 100 people)	95.7911	subscriptions per 100 people	2026-07-13	https://api.worldbank.org/v2/en/indicator/IT.CEL.SETS.P2?downloadformat=csv
SEN	Senegal	Sub-Saharan Africa	Lower middle income	2014	IT.CEL.SETS.P2	Mobile cellular subscriptions (per 100 people)	101.608	subscriptions per 100 people	2026-07-13	https://api.worldbank.org/v2/en/indicator/IT.CEL.SETS.P2?downloadformat=csv
SEN	Senegal	Sub-Saharan Africa	Lower middle income	2015	IT.CEL.SETS.P2	Mobile cellular subscriptions (per 100 people)	102.509	subscriptions per 100 people	2026-07-13	https://api.worldbank.org/v2/en/indicator/IT.CEL.SETS.P2?downloadformat=csv
SEN	Senegal	Sub-Saharan Africa	Lower middle income	2016	IT.CEL.SETS.P2	Mobile cellular subscriptions (per 100 people)	101.011	subscriptions per 100 people	2026-07-13	https://api.worldbank.org/v2/en/indicator/IT.CEL.SETS.P2?downloadformat=csv
SEN	Senegal	Sub-Saharan Africa	Lower middle income	2017	IT.CEL.SETS.P2	Mobile cellular subscriptions (per 100 people)	101.831	subscriptions per 100 people	2026-07-13	https://api.worldbank.org/v2/en/indicator/IT.CEL.SETS.P2?downloadformat=csv
SEN	Senegal	Sub-Saharan Africa	Lower middle income	2018	IT.CEL.SETS.P2	Mobile cellular subscriptions (per 100 people)	104.056	subscriptions per 100 people	2026-07-13	https://api.worldbank.org/v2/en/indicator/IT.CEL.SETS.P2?downloadformat=csv
SEN	Senegal	Sub-Saharan Africa	Lower middle income	2019	IT.CEL.SETS.P2	Mobile cellular subscriptions (per 100 people)	109.342	subscriptions per 100 people	2026-07-13	https://api.worldbank.org/v2/en/indicator/IT.CEL.SETS.P2?downloadformat=csv
SEN	Senegal	Sub-Saharan Africa	Lower middle income	2020	IT.CEL.SETS.P2	Mobile cellular subscriptions (per 100 people)	113.638	subscriptions per 100 people	2026-07-13	https://api.worldbank.org/v2/en/indicator/IT.CEL.SETS.P2?downloadformat=csv
SEN	Senegal	Sub-Saharan Africa	Lower middle income	2021	IT.CEL.SETS.P2	Mobile cellular subscriptions (per 100 people)	115.325	subscriptions per 100 people	2026-07-13	https://api.worldbank.org/v2/en/indicator/IT.CEL.SETS.P2?downloadformat=csv
SEN	Senegal	Sub-Saharan Africa	Lower middle income	2022	IT.CEL.SETS.P2	Mobile cellular subscriptions (per 100 people)	118.15	subscriptions per 100 people	2026-07-13	https://api.worldbank.org/v2/en/indicator/IT.CEL.SETS.P2?downloadformat=csv
SEN	Senegal	Sub-Saharan Africa	Lower middle income	2023	IT.CEL.SETS.P2	Mobile cellular subscriptions (per 100 people)	123.912	subscriptions per 100 people	2026-07-13	https://api.worldbank.org/v2/en/indicator/IT.CEL.SETS.P2?downloadformat=csv
SGP	Singapore	East Asia & Pacific	High income	2010	IT.CEL.SETS.P2	Mobile cellular subscriptions (per 100 people)	145.452	subscriptions per 100 people	2026-07-13	https://api.worldbank.org/v2/en/indicator/IT.CEL.SETS.P2?downloadformat=csv
SGP	Singapore	East Asia & Pacific	High income	2011	IT.CEL.SETS.P2	Mobile cellular subscriptions (per 100 people)	150.404	subscriptions per 100 people	2026-07-13	https://api.worldbank.org/v2/en/indicator/IT.CEL.SETS.P2?downloadformat=csv
SGP	Singapore	East Asia & Pacific	High income	2012	IT.CEL.SETS.P2	Mobile cellular subscriptions (per 100 people)	152.41	subscriptions per 100 people	2026-07-13	https://api.worldbank.org/v2/en/indicator/IT.CEL.SETS.P2?downloadformat=csv
SGP	Singapore	East Asia & Pacific	High income	2013	IT.CEL.SETS.P2	Mobile cellular subscriptions (per 100 people)	156.679	subscriptions per 100 people	2026-07-13	https://api.worldbank.org/v2/en/indicator/IT.CEL.SETS.P2?downloadformat=csv
SGP	Singapore	East Asia & Pacific	High income	2014	IT.CEL.SETS.P2	Mobile cellular subscriptions (per 100 people)	148.478	subscriptions per 100 people	2026-07-13	https://api.worldbank.org/v2/en/indicator/IT.CEL.SETS.P2?downloadformat=csv
SGP	Singapore	East Asia & Pacific	High income	2015	IT.CEL.SETS.P2	Mobile cellular subscriptions (per 100 people)	149.006	subscriptions per 100 people	2026-07-13	https://api.worldbank.org/v2/en/indicator/IT.CEL.SETS.P2?downloadformat=csv
SGP	Singapore	East Asia & Pacific	High income	2016	IT.CEL.SETS.P2	Mobile cellular subscriptions (per 100 people)	151.682	subscriptions per 100 people	2026-07-13	https://api.worldbank.org/v2/en/indicator/IT.CEL.SETS.P2?downloadformat=csv
SGP	Singapore	East Asia & Pacific	High income	2017	IT.CEL.SETS.P2	Mobile cellular subscriptions (per 100 people)	149.568	subscriptions per 100 people	2026-07-13	https://api.worldbank.org/v2/en/indicator/IT.CEL.SETS.P2?downloadformat=csv
SGP	Singapore	East Asia & Pacific	High income	2018	IT.CEL.SETS.P2	Mobile cellular subscriptions (per 100 people)	152.074	subscriptions per 100 people	2026-07-13	https://api.worldbank.org/v2/en/indicator/IT.CEL.SETS.P2?downloadformat=csv
SGP	Singapore	East Asia & Pacific	High income	2019	IT.CEL.SETS.P2	Mobile cellular subscriptions (per 100 people)	159.347	subscriptions per 100 people	2026-07-13	https://api.worldbank.org/v2/en/indicator/IT.CEL.SETS.P2?downloadformat=csv
SGP	Singapore	East Asia & Pacific	High income	2020	IT.CEL.SETS.P2	Mobile cellular subscriptions (per 100 people)	150.259	subscriptions per 100 people	2026-07-13	https://api.worldbank.org/v2/en/indicator/IT.CEL.SETS.P2?downloadformat=csv
SGP	Singapore	East Asia & Pacific	High income	2021	IT.CEL.SETS.P2	Mobile cellular subscriptions (per 100 people)	157.978	subscriptions per 100 people	2026-07-13	https://api.worldbank.org/v2/en/indicator/IT.CEL.SETS.P2?downloadformat=csv
SGP	Singapore	East Asia & Pacific	High income	2022	IT.CEL.SETS.P2	Mobile cellular subscriptions (per 100 people)	173.005	subscriptions per 100 people	2026-07-13	https://api.worldbank.org/v2/en/indicator/IT.CEL.SETS.P2?downloadformat=csv
SGP	Singapore	East Asia & Pacific	High income	2023	IT.CEL.SETS.P2	Mobile cellular subscriptions (per 100 people)	173.2	subscriptions per 100 people	2026-07-13	https://api.worldbank.org/v2/en/indicator/IT.CEL.SETS.P2?downloadformat=csv
SLB	Solomon Islands	East Asia & Pacific	Lower middle income	2010	IT.CEL.SETS.P2	Mobile cellular subscriptions (per 100 people)	21.6711	subscriptions per 100 people	2026-07-13	https://api.worldbank.org/v2/en/indicator/IT.CEL.SETS.P2?downloadformat=csv
SLB	Solomon Islands	East Asia & Pacific	Lower middle income	2011	IT.CEL.SETS.P2	Mobile cellular subscriptions (per 100 people)	49.7105	subscriptions per 100 people	2026-07-13	https://api.worldbank.org/v2/en/indicator/IT.CEL.SETS.P2?downloadformat=csv
SLB	Solomon Islands	East Asia & Pacific	Lower middle income	2012	IT.CEL.SETS.P2	Mobile cellular subscriptions (per 100 people)	52.675	subscriptions per 100 people	2026-07-13	https://api.worldbank.org/v2/en/indicator/IT.CEL.SETS.P2?downloadformat=csv
SLB	Solomon Islands	East Asia & Pacific	Lower middle income	2013	IT.CEL.SETS.P2	Mobile cellular subscriptions (per 100 people)	54.3084	subscriptions per 100 people	2026-07-13	https://api.worldbank.org/v2/en/indicator/IT.CEL.SETS.P2?downloadformat=csv
SLB	Solomon Islands	East Asia & Pacific	Lower middle income	2014	IT.CEL.SETS.P2	Mobile cellular subscriptions (per 100 people)	61.0619	subscriptions per 100 people	2026-07-13	https://api.worldbank.org/v2/en/indicator/IT.CEL.SETS.P2?downloadformat=csv
SLB	Solomon Islands	East Asia & Pacific	Lower middle income	2015	IT.CEL.SETS.P2	Mobile cellular subscriptions (per 100 people)	66.422	subscriptions per 100 people	2026-07-13	https://api.worldbank.org/v2/en/indicator/IT.CEL.SETS.P2?downloadformat=csv
SLB	Solomon Islands	East Asia & Pacific	Lower middle income	2016	IT.CEL.SETS.P2	Mobile cellular subscriptions (per 100 people)	62.8903	subscriptions per 100 people	2026-07-13	https://api.worldbank.org/v2/en/indicator/IT.CEL.SETS.P2?downloadformat=csv
SLB	Solomon Islands	East Asia & Pacific	Lower middle income	2017	IT.CEL.SETS.P2	Mobile cellular subscriptions (per 100 people)	67.865	subscriptions per 100 people	2026-07-13	https://api.worldbank.org/v2/en/indicator/IT.CEL.SETS.P2?downloadformat=csv
SLB	Solomon Islands	East Asia & Pacific	Lower middle income	2018	IT.CEL.SETS.P2	Mobile cellular subscriptions (per 100 people)	67.9775	subscriptions per 100 people	2026-07-13	https://api.worldbank.org/v2/en/indicator/IT.CEL.SETS.P2?downloadformat=csv
SLB	Solomon Islands	East Asia & Pacific	Lower middle income	2019	IT.CEL.SETS.P2	Mobile cellular subscriptions (per 100 people)	65.662	subscriptions per 100 people	2026-07-13	https://api.worldbank.org/v2/en/indicator/IT.CEL.SETS.P2?downloadformat=csv
SLB	Solomon Islands	East Asia & Pacific	Lower middle income	2020	IT.CEL.SETS.P2	Mobile cellular subscriptions (per 100 people)	63.6671	subscriptions per 100 people	2026-07-13	https://api.worldbank.org/v2/en/indicator/IT.CEL.SETS.P2?downloadformat=csv
SLB	Solomon Islands	East Asia & Pacific	Lower middle income	2021	IT.CEL.SETS.P2	Mobile cellular subscriptions (per 100 people)	62.1565	subscriptions per 100 people	2026-07-13	https://api.worldbank.org/v2/en/indicator/IT.CEL.SETS.P2?downloadformat=csv
SLB	Solomon Islands	East Asia & Pacific	Lower middle income	2022	IT.CEL.SETS.P2	Mobile cellular subscriptions (per 100 people)	62.0735	subscriptions per 100 people	2026-07-13	https://api.worldbank.org/v2/en/indicator/IT.CEL.SETS.P2?downloadformat=csv
SLB	Solomon Islands	East Asia & Pacific	Lower middle income	2023	IT.CEL.SETS.P2	Mobile cellular subscriptions (per 100 people)		subscriptions per 100 people	2026-07-13	https://api.worldbank.org/v2/en/indicator/IT.CEL.SETS.P2?downloadformat=csv
SLE	Sierra Leone	Sub-Saharan Africa	Low income	2010	IT.CEL.SETS.P2	Mobile cellular subscriptions (per 100 people)	32.1403	subscriptions per 100 people	2026-07-13	https://api.worldbank.org/v2/en/indicator/IT.CEL.SETS.P2?downloadformat=csv
SLE	Sierra Leone	Sub-Saharan Africa	Low income	2011	IT.CEL.SETS.P2	Mobile cellular subscriptions (per 100 people)	33.4573	subscriptions per 100 people	2026-07-13	https://api.worldbank.org/v2/en/indicator/IT.CEL.SETS.P2?downloadformat=csv
SLE	Sierra Leone	Sub-Saharan Africa	Low income	2012	IT.CEL.SETS.P2	Mobile cellular subscriptions (per 100 people)	33.7349	subscriptions per 100 people	2026-07-13	https://api.worldbank.org/v2/en/indicator/IT.CEL.SETS.P2?downloadformat=csv
SLE	Sierra Leone	Sub-Saharan Africa	Low income	2013	IT.CEL.SETS.P2	Mobile cellular subscriptions (per 100 people)	59.5766	subscriptions per 100 people	2026-07-13	https://api.worldbank.org/v2/en/indicator/IT.CEL.SETS.P2?downloadformat=csv
SLE	Sierra Leone	Sub-Saharan Africa	Low income	2014	IT.CEL.SETS.P2	Mobile cellular subscriptions (per 100 people)	69.1759	subscriptions per 100 people	2026-07-13	https://api.worldbank.org/v2/en/indicator/IT.CEL.SETS.P2?downloadformat=csv
SLE	Sierra Leone	Sub-Saharan Africa	Low income	2015	IT.CEL.SETS.P2	Mobile cellular subscriptions (per 100 people)	80.3819	subscriptions per 100 people	2026-07-13	https://api.worldbank.org/v2/en/indicator/IT.CEL.SETS.P2?downloadformat=csv
SLE	Sierra Leone	Sub-Saharan Africa	Low income	2016	IT.CEL.SETS.P2	Mobile cellular subscriptions (per 100 people)	87.1476	subscriptions per 100 people	2026-07-13	https://api.worldbank.org/v2/en/indicator/IT.CEL.SETS.P2?downloadformat=csv
SLE	Sierra Leone	Sub-Saharan Africa	Low income	2017	IT.CEL.SETS.P2	Mobile cellular subscriptions (per 100 people)	89.7782	subscriptions per 100 people	2026-07-13	https://api.worldbank.org/v2/en/indicator/IT.CEL.SETS.P2?downloadformat=csv
SLE	Sierra Leone	Sub-Saharan Africa	Low income	2018	IT.CEL.SETS.P2	Mobile cellular subscriptions (per 100 people)	84.1233	subscriptions per 100 people	2026-07-13	https://api.worldbank.org/v2/en/indicator/IT.CEL.SETS.P2?downloadformat=csv
SLE	Sierra Leone	Sub-Saharan Africa	Low income	2019	IT.CEL.SETS.P2	Mobile cellular subscriptions (per 100 people)	87.0384	subscriptions per 100 people	2026-07-13	https://api.worldbank.org/v2/en/indicator/IT.CEL.SETS.P2?downloadformat=csv
SLE	Sierra Leone	Sub-Saharan Africa	Low income	2020	IT.CEL.SETS.P2	Mobile cellular subscriptions (per 100 people)	87.0035	subscriptions per 100 people	2026-07-13	https://api.worldbank.org/v2/en/indicator/IT.CEL.SETS.P2?downloadformat=csv
SLE	Sierra Leone	Sub-Saharan Africa	Low income	2021	IT.CEL.SETS.P2	Mobile cellular subscriptions (per 100 people)	101.637	subscriptions per 100 people	2026-07-13	https://api.worldbank.org/v2/en/indicator/IT.CEL.SETS.P2?downloadformat=csv
SLE	Sierra Leone	Sub-Saharan Africa	Low income	2022	IT.CEL.SETS.P2	Mobile cellular subscriptions (per 100 people)	107.882	subscriptions per 100 people	2026-07-13	https://api.worldbank.org/v2/en/indicator/IT.CEL.SETS.P2?downloadformat=csv
SLE	Sierra Leone	Sub-Saharan Africa	Low income	2023	IT.CEL.SETS.P2	Mobile cellular subscriptions (per 100 people)		subscriptions per 100 people	2026-07-13	https://api.worldbank.org/v2/en/indicator/IT.CEL.SETS.P2?downloadformat=csv
SLV	El Salvador	Latin America & Caribbean	Upper middle income	2010	IT.CEL.SETS.P2	Mobile cellular subscriptions (per 100 people)	126.896	subscriptions per 100 people	2026-07-13	https://api.worldbank.org/v2/en/indicator/IT.CEL.SETS.P2?downloadformat=csv
SLV	El Salvador	Latin America & Caribbean	Upper middle income	2011	IT.CEL.SETS.P2	Mobile cellular subscriptions (per 100 people)	136.551	subscriptions per 100 people	2026-07-13	https://api.worldbank.org/v2/en/indicator/IT.CEL.SETS.P2?downloadformat=csv
SLV	El Salvador	Latin America & Caribbean	Upper middle income	2012	IT.CEL.SETS.P2	Mobile cellular subscriptions (per 100 people)	141.463	subscriptions per 100 people	2026-07-13	https://api.worldbank.org/v2/en/indicator/IT.CEL.SETS.P2?downloadformat=csv
SLV	El Salvador	Latin America & Caribbean	Upper middle income	2013	IT.CEL.SETS.P2	Mobile cellular subscriptions (per 100 people)	146.476	subscriptions per 100 people	2026-07-13	https://api.worldbank.org/v2/en/indicator/IT.CEL.SETS.P2?downloadformat=csv
SLV	El Salvador	Latin America & Caribbean	Upper middle income	2014	IT.CEL.SETS.P2	Mobile cellular subscriptions (per 100 people)	149.171	subscriptions per 100 people	2026-07-13	https://api.worldbank.org/v2/en/indicator/IT.CEL.SETS.P2?downloadformat=csv
SLV	El Salvador	Latin America & Caribbean	Upper middle income	2015	IT.CEL.SETS.P2	Mobile cellular subscriptions (per 100 people)	150.948	subscriptions per 100 people	2026-07-13	https://api.worldbank.org/v2/en/indicator/IT.CEL.SETS.P2?downloadformat=csv
SLV	El Salvador	Latin America & Caribbean	Upper middle income	2016	IT.CEL.SETS.P2	Mobile cellular subscriptions (per 100 people)	155.42	subscriptions per 100 people	2026-07-13	https://api.worldbank.org/v2/en/indicator/IT.CEL.SETS.P2?downloadformat=csv
SLV	El Salvador	Latin America & Caribbean	Upper middle income	2017	IT.CEL.SETS.P2	Mobile cellular subscriptions (per 100 people)	152.539	subscriptions per 100 people	2026-07-13	https://api.worldbank.org/v2/en/indicator/IT.CEL.SETS.P2?downloadformat=csv
SLV	El Salvador	Latin America & Caribbean	Upper middle income	2018	IT.CEL.SETS.P2	Mobile cellular subscriptions (per 100 people)	151.669	subscriptions per 100 people	2026-07-13	https://api.worldbank.org/v2/en/indicator/IT.CEL.SETS.P2?downloadformat=csv
SLV	El Salvador	Latin America & Caribbean	Upper middle income	2019	IT.CEL.SETS.P2	Mobile cellular subscriptions (per 100 people)	167.089	subscriptions per 100 people	2026-07-13	https://api.worldbank.org/v2/en/indicator/IT.CEL.SETS.P2?downloadformat=csv
SLV	El Salvador	Latin America & Caribbean	Upper middle income	2020	IT.CEL.SETS.P2	Mobile cellular subscriptions (per 100 people)	159.575	subscriptions per 100 people	2026-07-13	https://api.worldbank.org/v2/en/indicator/IT.CEL.SETS.P2?downloadformat=csv
SLV	El Salvador	Latin America & Caribbean	Upper middle income	2021	IT.CEL.SETS.P2	Mobile cellular subscriptions (per 100 people)	176.973	subscriptions per 100 people	2026-07-13	https://api.worldbank.org/v2/en/indicator/IT.CEL.SETS.P2?downloadformat=csv
SLV	El Salvador	Latin America & Caribbean	Upper middle income	2022	IT.CEL.SETS.P2	Mobile cellular subscriptions (per 100 people)	183.249	subscriptions per 100 people	2026-07-13	https://api.worldbank.org/v2/en/indicator/IT.CEL.SETS.P2?downloadformat=csv
SLV	El Salvador	Latin America & Caribbean	Upper middle income	2023	IT.CEL.SETS.P2	Mobile cellular subscriptions (per 100 people)	179.706	subscriptions per 100 people	2026-07-13	https://api.worldbank.org/v2/en/indicator/IT.CEL.SETS.P2?downloadformat=csv
SMR	San Marino	Europe & Central Asia	High income	2010	IT.CEL.SETS.P2	Mobile cellular subscriptions (per 100 people)	99.8792	subscriptions per 100 people	2026-07-13	https://api.worldbank.org/v2/en/indicator/IT.CEL.SETS.P2?downloadformat=csv
SMR	San Marino	Europe & Central Asia	High income	2011	IT.CEL.SETS.P2	Mobile cellular subscriptions (per 100 people)	110.246	subscriptions per 100 people	2026-07-13	https://api.worldbank.org/v2/en/indicator/IT.CEL.SETS.P2?downloadformat=csv
SMR	San Marino	Europe & Central Asia	High income	2012	IT.CEL.SETS.P2	Mobile cellular subscriptions (per 100 people)	107.569	subscriptions per 100 people	2026-07-13	https://api.worldbank.org/v2/en/indicator/IT.CEL.SETS.P2?downloadformat=csv
SMR	San Marino	Europe & Central Asia	High income	2013	IT.CEL.SETS.P2	Mobile cellular subscriptions (per 100 people)	109.399	subscriptions per 100 people	2026-07-13	https://api.worldbank.org/v2/en/indicator/IT.CEL.SETS.P2?downloadformat=csv
SMR	San Marino	Europe & Central Asia	High income	2014	IT.CEL.SETS.P2	Mobile cellular subscriptions (per 100 people)	111.49	subscriptions per 100 people	2026-07-13	https://api.worldbank.org/v2/en/indicator/IT.CEL.SETS.P2?downloadformat=csv
SMR	San Marino	Europe & Central Asia	High income	2015	IT.CEL.SETS.P2	Mobile cellular subscriptions (per 100 people)	108.032	subscriptions per 100 people	2026-07-13	https://api.worldbank.org/v2/en/indicator/IT.CEL.SETS.P2?downloadformat=csv
SMR	San Marino	Europe & Central Asia	High income	2016	IT.CEL.SETS.P2	Mobile cellular subscriptions (per 100 people)	107.052	subscriptions per 100 people	2026-07-13	https://api.worldbank.org/v2/en/indicator/IT.CEL.SETS.P2?downloadformat=csv
SMR	San Marino	Europe & Central Asia	High income	2017	IT.CEL.SETS.P2	Mobile cellular subscriptions (per 100 people)	110.536	subscriptions per 100 people	2026-07-13	https://api.worldbank.org/v2/en/indicator/IT.CEL.SETS.P2?downloadformat=csv
SMR	San Marino	Europe & Central Asia	High income	2018	IT.CEL.SETS.P2	Mobile cellular subscriptions (per 100 people)	111.5	subscriptions per 100 people	2026-07-13	https://api.worldbank.org/v2/en/indicator/IT.CEL.SETS.P2?downloadformat=csv
SMR	San Marino	Europe & Central Asia	High income	2019	IT.CEL.SETS.P2	Mobile cellular subscriptions (per 100 people)	111.823	subscriptions per 100 people	2026-07-13	https://api.worldbank.org/v2/en/indicator/IT.CEL.SETS.P2?downloadformat=csv
SMR	San Marino	Europe & Central Asia	High income	2020	IT.CEL.SETS.P2	Mobile cellular subscriptions (per 100 people)	112.169	subscriptions per 100 people	2026-07-13	https://api.worldbank.org/v2/en/indicator/IT.CEL.SETS.P2?downloadformat=csv
SMR	San Marino	Europe & Central Asia	High income	2021	IT.CEL.SETS.P2	Mobile cellular subscriptions (per 100 people)	115.701	subscriptions per 100 people	2026-07-13	https://api.worldbank.org/v2/en/indicator/IT.CEL.SETS.P2?downloadformat=csv
SMR	San Marino	Europe & Central Asia	High income	2022	IT.CEL.SETS.P2	Mobile cellular subscriptions (per 100 people)	120.27	subscriptions per 100 people	2026-07-13	https://api.worldbank.org/v2/en/indicator/IT.CEL.SETS.P2?downloadformat=csv
SMR	San Marino	Europe & Central Asia	High income	2023	IT.CEL.SETS.P2	Mobile cellular subscriptions (per 100 people)		subscriptions per 100 people	2026-07-13	https://api.worldbank.org/v2/en/indicator/IT.CEL.SETS.P2?downloadformat=csv
SOM	Somalia, Fed. Rep.	Sub-Saharan Africa	Low income	2010	IT.CEL.SETS.P2	Mobile cellular subscriptions (per 100 people)	5.28636	subscriptions per 100 people	2026-07-13	https://api.worldbank.org/v2/en/indicator/IT.CEL.SETS.P2?downloadformat=csv
SOM	Somalia, Fed. Rep.	Sub-Saharan Africa	Low income	2011	IT.CEL.SETS.P2	Mobile cellular subscriptions (per 100 people)	14.5763	subscriptions per 100 people	2026-07-13	https://api.worldbank.org/v2/en/indicator/IT.CEL.SETS.P2?downloadformat=csv
SOM	Somalia, Fed. Rep.	Sub-Saharan Africa	Low income	2012	IT.CEL.SETS.P2	Mobile cellular subscriptions (per 100 people)	18.4574	subscriptions per 100 people	2026-07-13	https://api.worldbank.org/v2/en/indicator/IT.CEL.SETS.P2?downloadformat=csv
SOM	Somalia, Fed. Rep.	Sub-Saharan Africa	Low income	2013	IT.CEL.SETS.P2	Mobile cellular subscriptions (per 100 people)	40.2732	subscriptions per 100 people	2026-07-13	https://api.worldbank.org/v2/en/indicator/IT.CEL.SETS.P2?downloadformat=csv
SOM	Somalia, Fed. Rep.	Sub-Saharan Africa	Low income	2014	IT.CEL.SETS.P2	Mobile cellular subscriptions (per 100 people)	41.231	subscriptions per 100 people	2026-07-13	https://api.worldbank.org/v2/en/indicator/IT.CEL.SETS.P2?downloadformat=csv
SOM	Somalia, Fed. Rep.	Sub-Saharan Africa	Low income	2015	IT.CEL.SETS.P2	Mobile cellular subscriptions (per 100 people)	42.2685	subscriptions per 100 people	2026-07-13	https://api.worldbank.org/v2/en/indicator/IT.CEL.SETS.P2?downloadformat=csv
SOM	Somalia, Fed. Rep.	Sub-Saharan Africa	Low income	2016	IT.CEL.SETS.P2	Mobile cellular subscriptions (per 100 people)	46.3667	subscriptions per 100 people	2026-07-13	https://api.worldbank.org/v2/en/indicator/IT.CEL.SETS.P2?downloadformat=csv
SOM	Somalia, Fed. Rep.	Sub-Saharan Africa	Low income	2017	IT.CEL.SETS.P2	Mobile cellular subscriptions (per 100 people)	47.7253	subscriptions per 100 people	2026-07-13	https://api.worldbank.org/v2/en/indicator/IT.CEL.SETS.P2?downloadformat=csv
SOM	Somalia, Fed. Rep.	Sub-Saharan Africa	Low income	2018	IT.CEL.SETS.P2	Mobile cellular subscriptions (per 100 people)	49.5263	subscriptions per 100 people	2026-07-13	https://api.worldbank.org/v2/en/indicator/IT.CEL.SETS.P2?downloadformat=csv
SOM	Somalia, Fed. Rep.	Sub-Saharan Africa	Low income	2019	IT.CEL.SETS.P2	Mobile cellular subscriptions (per 100 people)	51.3194	subscriptions per 100 people	2026-07-13	https://api.worldbank.org/v2/en/indicator/IT.CEL.SETS.P2?downloadformat=csv
SOM	Somalia, Fed. Rep.	Sub-Saharan Africa	Low income	2020	IT.CEL.SETS.P2	Mobile cellular subscriptions (per 100 people)	53.1133	subscriptions per 100 people	2026-07-13	https://api.worldbank.org/v2/en/indicator/IT.CEL.SETS.P2?downloadformat=csv
SOM	Somalia, Fed. Rep.	Sub-Saharan Africa	Low income	2021	IT.CEL.SETS.P2	Mobile cellular subscriptions (per 100 people)	51.2059	subscriptions per 100 people	2026-07-13	https://api.worldbank.org/v2/en/indicator/IT.CEL.SETS.P2?downloadformat=csv
SOM	Somalia, Fed. Rep.	Sub-Saharan Africa	Low income	2022	IT.CEL.SETS.P2	Mobile cellular subscriptions (per 100 people)	49.6801	subscriptions per 100 people	2026-07-13	https://api.worldbank.org/v2/en/indicator/IT.CEL.SETS.P2?downloadformat=csv
SOM	Somalia, Fed. Rep.	Sub-Saharan Africa	Low income	2023	IT.CEL.SETS.P2	Mobile cellular subscriptions (per 100 people)	53.958	subscriptions per 100 people	2026-07-13	https://api.worldbank.org/v2/en/indicator/IT.CEL.SETS.P2?downloadformat=csv
SRB	Serbia	Europe & Central Asia	Upper middle income	2010	IT.CEL.SETS.P2	Mobile cellular subscriptions (per 100 people)	136.015	subscriptions per 100 people	2026-07-13	https://api.worldbank.org/v2/en/indicator/IT.CEL.SETS.P2?downloadformat=csv
SRB	Serbia	Europe & Central Asia	Upper middle income	2011	IT.CEL.SETS.P2	Mobile cellular subscriptions (per 100 people)	141.043	subscriptions per 100 people	2026-07-13	https://api.worldbank.org/v2/en/indicator/IT.CEL.SETS.P2?downloadformat=csv
SRB	Serbia	Europe & Central Asia	Upper middle income	2012	IT.CEL.SETS.P2	Mobile cellular subscriptions (per 100 people)	127.199	subscriptions per 100 people	2026-07-13	https://api.worldbank.org/v2/en/indicator/IT.CEL.SETS.P2?downloadformat=csv
SRB	Serbia	Europe & Central Asia	Upper middle income	2013	IT.CEL.SETS.P2	Mobile cellular subscriptions (per 100 people)	128.668	subscriptions per 100 people	2026-07-13	https://api.worldbank.org/v2/en/indicator/IT.CEL.SETS.P2?downloadformat=csv
SRB	Serbia	Europe & Central Asia	Upper middle income	2014	IT.CEL.SETS.P2	Mobile cellular subscriptions (per 100 people)	131.353	subscriptions per 100 people	2026-07-13	https://api.worldbank.org/v2/en/indicator/IT.CEL.SETS.P2?downloadformat=csv
SRB	Serbia	Europe & Central Asia	Upper middle income	2015	IT.CEL.SETS.P2	Mobile cellular subscriptions (per 100 people)	129.384	subscriptions per 100 people	2026-07-13	https://api.worldbank.org/v2/en/indicator/IT.CEL.SETS.P2?downloadformat=csv
SRB	Serbia	Europe & Central Asia	Upper middle income	2016	IT.CEL.SETS.P2	Mobile cellular subscriptions (per 100 people)	129.177	subscriptions per 100 people	2026-07-13	https://api.worldbank.org/v2/en/indicator/IT.CEL.SETS.P2?downloadformat=csv
SRB	Serbia	Europe & Central Asia	Upper middle income	2017	IT.CEL.SETS.P2	Mobile cellular subscriptions (per 100 people)	123.143	subscriptions per 100 people	2026-07-13	https://api.worldbank.org/v2/en/indicator/IT.CEL.SETS.P2?downloadformat=csv
SRB	Serbia	Europe & Central Asia	Upper middle income	2018	IT.CEL.SETS.P2	Mobile cellular subscriptions (per 100 people)	121.075	subscriptions per 100 people	2026-07-13	https://api.worldbank.org/v2/en/indicator/IT.CEL.SETS.P2?downloadformat=csv
SRB	Serbia	Europe & Central Asia	Upper middle income	2019	IT.CEL.SETS.P2	Mobile cellular subscriptions (per 100 people)	122.048	subscriptions per 100 people	2026-07-13	https://api.worldbank.org/v2/en/indicator/IT.CEL.SETS.P2?downloadformat=csv
SRB	Serbia	Europe & Central Asia	Upper middle income	2020	IT.CEL.SETS.P2	Mobile cellular subscriptions (per 100 people)	120.217	subscriptions per 100 people	2026-07-13	https://api.worldbank.org/v2/en/indicator/IT.CEL.SETS.P2?downloadformat=csv
SRB	Serbia	Europe & Central Asia	Upper middle income	2021	IT.CEL.SETS.P2	Mobile cellular subscriptions (per 100 people)	125.076	subscriptions per 100 people	2026-07-13	https://api.worldbank.org/v2/en/indicator/IT.CEL.SETS.P2?downloadformat=csv
SRB	Serbia	Europe & Central Asia	Upper middle income	2022	IT.CEL.SETS.P2	Mobile cellular subscriptions (per 100 people)	129.813	subscriptions per 100 people	2026-07-13	https://api.worldbank.org/v2/en/indicator/IT.CEL.SETS.P2?downloadformat=csv
SRB	Serbia	Europe & Central Asia	Upper middle income	2023	IT.CEL.SETS.P2	Mobile cellular subscriptions (per 100 people)	128.471	subscriptions per 100 people	2026-07-13	https://api.worldbank.org/v2/en/indicator/IT.CEL.SETS.P2?downloadformat=csv
SSD	South Sudan	Sub-Saharan Africa	Low income	2010	IT.CEL.SETS.P2	Mobile cellular subscriptions (per 100 people)	15.391	subscriptions per 100 people	2026-07-13	https://api.worldbank.org/v2/en/indicator/IT.CEL.SETS.P2?downloadformat=csv
SSD	South Sudan	Sub-Saharan Africa	Low income	2011	IT.CEL.SETS.P2	Mobile cellular subscriptions (per 100 people)	17.4959	subscriptions per 100 people	2026-07-13	https://api.worldbank.org/v2/en/indicator/IT.CEL.SETS.P2?downloadformat=csv
SSD	South Sudan	Sub-Saharan Africa	Low income	2012	IT.CEL.SETS.P2	Mobile cellular subscriptions (per 100 people)	21.3829	subscriptions per 100 people	2026-07-13	https://api.worldbank.org/v2/en/indicator/IT.CEL.SETS.P2?downloadformat=csv
SSD	South Sudan	Sub-Saharan Africa	Low income	2013	IT.CEL.SETS.P2	Mobile cellular subscriptions (per 100 people)	25.5522	subscriptions per 100 people	2026-07-13	https://api.worldbank.org/v2/en/indicator/IT.CEL.SETS.P2?downloadformat=csv
SSD	South Sudan	Sub-Saharan Africa	Low income	2014	IT.CEL.SETS.P2	Mobile cellular subscriptions (per 100 people)	25.5993	subscriptions per 100 people	2026-07-13	https://api.worldbank.org/v2/en/indicator/IT.CEL.SETS.P2?downloadformat=csv
SSD	South Sudan	Sub-Saharan Africa	Low income	2015	IT.CEL.SETS.P2	Mobile cellular subscriptions (per 100 people)	26.0993	subscriptions per 100 people	2026-07-13	https://api.worldbank.org/v2/en/indicator/IT.CEL.SETS.P2?downloadformat=csv
SSD	South Sudan	Sub-Saharan Africa	Low income	2016	IT.CEL.SETS.P2	Mobile cellular subscriptions (per 100 people)	24.9305	subscriptions per 100 people	2026-07-13	https://api.worldbank.org/v2/en/indicator/IT.CEL.SETS.P2?downloadformat=csv
SSD	South Sudan	Sub-Saharan Africa	Low income	2017	IT.CEL.SETS.P2	Mobile cellular subscriptions (per 100 people)	27.1848	subscriptions per 100 people	2026-07-13	https://api.worldbank.org/v2/en/indicator/IT.CEL.SETS.P2?downloadformat=csv
SSD	South Sudan	Sub-Saharan Africa	Low income	2018	IT.CEL.SETS.P2	Mobile cellular subscriptions (per 100 people)	18.9298	subscriptions per 100 people	2026-07-13	https://api.worldbank.org/v2/en/indicator/IT.CEL.SETS.P2?downloadformat=csv
SSD	South Sudan	Sub-Saharan Africa	Low income	2019	IT.CEL.SETS.P2	Mobile cellular subscriptions (per 100 people)	21.3171	subscriptions per 100 people	2026-07-13	https://api.worldbank.org/v2/en/indicator/IT.CEL.SETS.P2?downloadformat=csv
SSD	South Sudan	Sub-Saharan Africa	Low income	2020	IT.CEL.SETS.P2	Mobile cellular subscriptions (per 100 people)		subscriptions per 100 people	2026-07-13	https://api.worldbank.org/v2/en/indicator/IT.CEL.SETS.P2?downloadformat=csv
SSD	South Sudan	Sub-Saharan Africa	Low income	2021	IT.CEL.SETS.P2	Mobile cellular subscriptions (per 100 people)	30.151	subscriptions per 100 people	2026-07-13	https://api.worldbank.org/v2/en/indicator/IT.CEL.SETS.P2?downloadformat=csv
SSD	South Sudan	Sub-Saharan Africa	Low income	2022	IT.CEL.SETS.P2	Mobile cellular subscriptions (per 100 people)	48.4888	subscriptions per 100 people	2026-07-13	https://api.worldbank.org/v2/en/indicator/IT.CEL.SETS.P2?downloadformat=csv
SSD	South Sudan	Sub-Saharan Africa	Low income	2023	IT.CEL.SETS.P2	Mobile cellular subscriptions (per 100 people)	46.6152	subscriptions per 100 people	2026-07-13	https://api.worldbank.org/v2/en/indicator/IT.CEL.SETS.P2?downloadformat=csv
STP	São Tomé and Principe	Sub-Saharan Africa	Lower middle income	2010	IT.CEL.SETS.P2	Mobile cellular subscriptions (per 100 people)	56.5065	subscriptions per 100 people	2026-07-13	https://api.worldbank.org/v2/en/indicator/IT.CEL.SETS.P2?downloadformat=csv
STP	São Tomé and Principe	Sub-Saharan Africa	Lower middle income	2011	IT.CEL.SETS.P2	Mobile cellular subscriptions (per 100 people)	61.9653	subscriptions per 100 people	2026-07-13	https://api.worldbank.org/v2/en/indicator/IT.CEL.SETS.P2?downloadformat=csv
STP	São Tomé and Principe	Sub-Saharan Africa	Lower middle income	2012	IT.CEL.SETS.P2	Mobile cellular subscriptions (per 100 people)	64.4915	subscriptions per 100 people	2026-07-13	https://api.worldbank.org/v2/en/indicator/IT.CEL.SETS.P2?downloadformat=csv
STP	São Tomé and Principe	Sub-Saharan Africa	Lower middle income	2013	IT.CEL.SETS.P2	Mobile cellular subscriptions (per 100 people)	64.8875	subscriptions per 100 people	2026-07-13	https://api.worldbank.org/v2/en/indicator/IT.CEL.SETS.P2?downloadformat=csv
STP	São Tomé and Principe	Sub-Saharan Africa	Lower middle income	2014	IT.CEL.SETS.P2	Mobile cellular subscriptions (per 100 people)	65.3057	subscriptions per 100 people	2026-07-13	https://api.worldbank.org/v2/en/indicator/IT.CEL.SETS.P2?downloadformat=csv
STP	São Tomé and Principe	Sub-Saharan Africa	Lower middle income	2015	IT.CEL.SETS.P2	Mobile cellular subscriptions (per 100 people)	92.3511	subscriptions per 100 people	2026-07-13	https://api.worldbank.org/v2/en/indicator/IT.CEL.SETS.P2?downloadformat=csv
STP	São Tomé and Principe	Sub-Saharan Africa	Lower middle income	2016	IT.CEL.SETS.P2	Mobile cellular subscriptions (per 100 people)	87.4112	subscriptions per 100 people	2026-07-13	https://api.worldbank.org/v2/en/indicator/IT.CEL.SETS.P2?downloadformat=csv
STP	São Tomé and Principe	Sub-Saharan Africa	Lower middle income	2017	IT.CEL.SETS.P2	Mobile cellular subscriptions (per 100 people)	84.0523	subscriptions per 100 people	2026-07-13	https://api.worldbank.org/v2/en/indicator/IT.CEL.SETS.P2?downloadformat=csv
STP	São Tomé and Principe	Sub-Saharan Africa	Lower middle income	2018	IT.CEL.SETS.P2	Mobile cellular subscriptions (per 100 people)	77.3644	subscriptions per 100 people	2026-07-13	https://api.worldbank.org/v2/en/indicator/IT.CEL.SETS.P2?downloadformat=csv
STP	São Tomé and Principe	Sub-Saharan Africa	Lower middle income	2019	IT.CEL.SETS.P2	Mobile cellular subscriptions (per 100 people)	77.6791	subscriptions per 100 people	2026-07-13	https://api.worldbank.org/v2/en/indicator/IT.CEL.SETS.P2?downloadformat=csv
STP	São Tomé and Principe	Sub-Saharan Africa	Lower middle income	2020	IT.CEL.SETS.P2	Mobile cellular subscriptions (per 100 people)	80.1173	subscriptions per 100 people	2026-07-13	https://api.worldbank.org/v2/en/indicator/IT.CEL.SETS.P2?downloadformat=csv
STP	São Tomé and Principe	Sub-Saharan Africa	Lower middle income	2021	IT.CEL.SETS.P2	Mobile cellular subscriptions (per 100 people)	85.2578	subscriptions per 100 people	2026-07-13	https://api.worldbank.org/v2/en/indicator/IT.CEL.SETS.P2?downloadformat=csv
STP	São Tomé and Principe	Sub-Saharan Africa	Lower middle income	2022	IT.CEL.SETS.P2	Mobile cellular subscriptions (per 100 people)	86.7785	subscriptions per 100 people	2026-07-13	https://api.worldbank.org/v2/en/indicator/IT.CEL.SETS.P2?downloadformat=csv
STP	São Tomé and Principe	Sub-Saharan Africa	Lower middle income	2023	IT.CEL.SETS.P2	Mobile cellular subscriptions (per 100 people)	63.4541	subscriptions per 100 people	2026-07-13	https://api.worldbank.org/v2/en/indicator/IT.CEL.SETS.P2?downloadformat=csv
SUR	Suriname	Latin America & Caribbean	Upper middle income	2010	IT.CEL.SETS.P2	Mobile cellular subscriptions (per 100 people)	94.7707	subscriptions per 100 people	2026-07-13	https://api.worldbank.org/v2/en/indicator/IT.CEL.SETS.P2?downloadformat=csv
SUR	Suriname	Latin America & Caribbean	Upper middle income	2011	IT.CEL.SETS.P2	Mobile cellular subscriptions (per 100 people)	95.9108	subscriptions per 100 people	2026-07-13	https://api.worldbank.org/v2/en/indicator/IT.CEL.SETS.P2?downloadformat=csv
SUR	Suriname	Latin America & Caribbean	Upper middle income	2012	IT.CEL.SETS.P2	Mobile cellular subscriptions (per 100 people)	101.144	subscriptions per 100 people	2026-07-13	https://api.worldbank.org/v2/en/indicator/IT.CEL.SETS.P2?downloadformat=csv
SUR	Suriname	Latin America & Caribbean	Upper middle income	2013	IT.CEL.SETS.P2	Mobile cellular subscriptions (per 100 people)	152.648	subscriptions per 100 people	2026-07-13	https://api.worldbank.org/v2/en/indicator/IT.CEL.SETS.P2?downloadformat=csv
SUR	Suriname	Latin America & Caribbean	Upper middle income	2014	IT.CEL.SETS.P2	Mobile cellular subscriptions (per 100 people)	161.252	subscriptions per 100 people	2026-07-13	https://api.worldbank.org/v2/en/indicator/IT.CEL.SETS.P2?downloadformat=csv
SUR	Suriname	Latin America & Caribbean	Upper middle income	2015	IT.CEL.SETS.P2	Mobile cellular subscriptions (per 100 people)	129.027	subscriptions per 100 people	2026-07-13	https://api.worldbank.org/v2/en/indicator/IT.CEL.SETS.P2?downloadformat=csv
SUR	Suriname	Latin America & Caribbean	Upper middle income	2016	IT.CEL.SETS.P2	Mobile cellular subscriptions (per 100 people)	137.281	subscriptions per 100 people	2026-07-13	https://api.worldbank.org/v2/en/indicator/IT.CEL.SETS.P2?downloadformat=csv
SUR	Suriname	Latin America & Caribbean	Upper middle income	2017	IT.CEL.SETS.P2	Mobile cellular subscriptions (per 100 people)	134.05	subscriptions per 100 people	2026-07-13	https://api.worldbank.org/v2/en/indicator/IT.CEL.SETS.P2?downloadformat=csv
SUR	Suriname	Latin America & Caribbean	Upper middle income	2018	IT.CEL.SETS.P2	Mobile cellular subscriptions (per 100 people)	125.48	subscriptions per 100 people	2026-07-13	https://api.worldbank.org/v2/en/indicator/IT.CEL.SETS.P2?downloadformat=csv
SUR	Suriname	Latin America & Caribbean	Upper middle income	2019	IT.CEL.SETS.P2	Mobile cellular subscriptions (per 100 people)	134.349	subscriptions per 100 people	2026-07-13	https://api.worldbank.org/v2/en/indicator/IT.CEL.SETS.P2?downloadformat=csv
SUR	Suriname	Latin America & Caribbean	Upper middle income	2020	IT.CEL.SETS.P2	Mobile cellular subscriptions (per 100 people)	146.875	subscriptions per 100 people	2026-07-13	https://api.worldbank.org/v2/en/indicator/IT.CEL.SETS.P2?downloadformat=csv
SUR	Suriname	Latin America & Caribbean	Upper middle income	2021	IT.CEL.SETS.P2	Mobile cellular subscriptions (per 100 people)	146.654	subscriptions per 100 people	2026-07-13	https://api.worldbank.org/v2/en/indicator/IT.CEL.SETS.P2?downloadformat=csv
SUR	Suriname	Latin America & Caribbean	Upper middle income	2022	IT.CEL.SETS.P2	Mobile cellular subscriptions (per 100 people)	149.052	subscriptions per 100 people	2026-07-13	https://api.worldbank.org/v2/en/indicator/IT.CEL.SETS.P2?downloadformat=csv
SUR	Suriname	Latin America & Caribbean	Upper middle income	2023	IT.CEL.SETS.P2	Mobile cellular subscriptions (per 100 people)	157.246	subscriptions per 100 people	2026-07-13	https://api.worldbank.org/v2/en/indicator/IT.CEL.SETS.P2?downloadformat=csv
SVK	Slovak Republic	Europe & Central Asia	High income	2010	IT.CEL.SETS.P2	Mobile cellular subscriptions (per 100 people)	109.888	subscriptions per 100 people	2026-07-13	https://api.worldbank.org/v2/en/indicator/IT.CEL.SETS.P2?downloadformat=csv
SVK	Slovak Republic	Europe & Central Asia	High income	2011	IT.CEL.SETS.P2	Mobile cellular subscriptions (per 100 people)	110.836	subscriptions per 100 people	2026-07-13	https://api.worldbank.org/v2/en/indicator/IT.CEL.SETS.P2?downloadformat=csv
SVK	Slovak Republic	Europe & Central Asia	High income	2012	IT.CEL.SETS.P2	Mobile cellular subscriptions (per 100 people)	112.759	subscriptions per 100 people	2026-07-13	https://api.worldbank.org/v2/en/indicator/IT.CEL.SETS.P2?downloadformat=csv
SVK	Slovak Republic	Europe & Central Asia	High income	2013	IT.CEL.SETS.P2	Mobile cellular subscriptions (per 100 people)	114.749	subscriptions per 100 people	2026-07-13	https://api.worldbank.org/v2/en/indicator/IT.CEL.SETS.P2?downloadformat=csv
SVK	Slovak Republic	Europe & Central Asia	High income	2014	IT.CEL.SETS.P2	Mobile cellular subscriptions (per 100 people)	117.781	subscriptions per 100 people	2026-07-13	https://api.worldbank.org/v2/en/indicator/IT.CEL.SETS.P2?downloadformat=csv
SVK	Slovak Republic	Europe & Central Asia	High income	2015	IT.CEL.SETS.P2	Mobile cellular subscriptions (per 100 people)	123.159	subscriptions per 100 people	2026-07-13	https://api.worldbank.org/v2/en/indicator/IT.CEL.SETS.P2?downloadformat=csv
SVK	Slovak Republic	Europe & Central Asia	High income	2016	IT.CEL.SETS.P2	Mobile cellular subscriptions (per 100 people)	128.792	subscriptions per 100 people	2026-07-13	https://api.worldbank.org/v2/en/indicator/IT.CEL.SETS.P2?downloadformat=csv
SVK	Slovak Republic	Europe & Central Asia	High income	2017	IT.CEL.SETS.P2	Mobile cellular subscriptions (per 100 people)	130.945	subscriptions per 100 people	2026-07-13	https://api.worldbank.org/v2/en/indicator/IT.CEL.SETS.P2?downloadformat=csv
SVK	Slovak Republic	Europe & Central Asia	High income	2018	IT.CEL.SETS.P2	Mobile cellular subscriptions (per 100 people)	133.04	subscriptions per 100 people	2026-07-13	https://api.worldbank.org/v2/en/indicator/IT.CEL.SETS.P2?downloadformat=csv
SVK	Slovak Republic	Europe & Central Asia	High income	2019	IT.CEL.SETS.P2	Mobile cellular subscriptions (per 100 people)	135.756	subscriptions per 100 people	2026-07-13	https://api.worldbank.org/v2/en/indicator/IT.CEL.SETS.P2?downloadformat=csv
SVK	Slovak Republic	Europe & Central Asia	High income	2020	IT.CEL.SETS.P2	Mobile cellular subscriptions (per 100 people)	133.633	subscriptions per 100 people	2026-07-13	https://api.worldbank.org/v2/en/indicator/IT.CEL.SETS.P2?downloadformat=csv
SVK	Slovak Republic	Europe & Central Asia	High income	2021	IT.CEL.SETS.P2	Mobile cellular subscriptions (per 100 people)	135.268	subscriptions per 100 people	2026-07-13	https://api.worldbank.org/v2/en/indicator/IT.CEL.SETS.P2?downloadformat=csv
SVK	Slovak Republic	Europe & Central Asia	High income	2022	IT.CEL.SETS.P2	Mobile cellular subscriptions (per 100 people)	136.029	subscriptions per 100 people	2026-07-13	https://api.worldbank.org/v2/en/indicator/IT.CEL.SETS.P2?downloadformat=csv
SVK	Slovak Republic	Europe & Central Asia	High income	2023	IT.CEL.SETS.P2	Mobile cellular subscriptions (per 100 people)	138.233	subscriptions per 100 people	2026-07-13	https://api.worldbank.org/v2/en/indicator/IT.CEL.SETS.P2?downloadformat=csv
SVN	Slovenia	Europe & Central Asia	High income	2010	IT.CEL.SETS.P2	Mobile cellular subscriptions (per 100 people)	103.783	subscriptions per 100 people	2026-07-13	https://api.worldbank.org/v2/en/indicator/IT.CEL.SETS.P2?downloadformat=csv
SVN	Slovenia	Europe & Central Asia	High income	2011	IT.CEL.SETS.P2	Mobile cellular subscriptions (per 100 people)	105.845	subscriptions per 100 people	2026-07-13	https://api.worldbank.org/v2/en/indicator/IT.CEL.SETS.P2?downloadformat=csv
SVN	Slovenia	Europe & Central Asia	High income	2012	IT.CEL.SETS.P2	Mobile cellular subscriptions (per 100 people)	109.148	subscriptions per 100 people	2026-07-13	https://api.worldbank.org/v2/en/indicator/IT.CEL.SETS.P2?downloadformat=csv
SVN	Slovenia	Europe & Central Asia	High income	2013	IT.CEL.SETS.P2	Mobile cellular subscriptions (per 100 people)	111.045	subscriptions per 100 people	2026-07-13	https://api.worldbank.org/v2/en/indicator/IT.CEL.SETS.P2?downloadformat=csv
SVN	Slovenia	Europe & Central Asia	High income	2014	IT.CEL.SETS.P2	Mobile cellular subscriptions (per 100 people)	113.019	subscriptions per 100 people	2026-07-13	https://api.worldbank.org/v2/en/indicator/IT.CEL.SETS.P2?downloadformat=csv
SVN	Slovenia	Europe & Central Asia	High income	2015	IT.CEL.SETS.P2	Mobile cellular subscriptions (per 100 people)	114.271	subscriptions per 100 people	2026-07-13	https://api.worldbank.org/v2/en/indicator/IT.CEL.SETS.P2?downloadformat=csv
SVN	Slovenia	Europe & Central Asia	High income	2016	IT.CEL.SETS.P2	Mobile cellular subscriptions (per 100 people)	115.736	subscriptions per 100 people	2026-07-13	https://api.worldbank.org/v2/en/indicator/IT.CEL.SETS.P2?downloadformat=csv
SVN	Slovenia	Europe & Central Asia	High income	2017	IT.CEL.SETS.P2	Mobile cellular subscriptions (per 100 people)	118.462	subscriptions per 100 people	2026-07-13	https://api.worldbank.org/v2/en/indicator/IT.CEL.SETS.P2?downloadformat=csv
SVN	Slovenia	Europe & Central Asia	High income	2018	IT.CEL.SETS.P2	Mobile cellular subscriptions (per 100 people)	119.153	subscriptions per 100 people	2026-07-13	https://api.worldbank.org/v2/en/indicator/IT.CEL.SETS.P2?downloadformat=csv
SVN	Slovenia	Europe & Central Asia	High income	2019	IT.CEL.SETS.P2	Mobile cellular subscriptions (per 100 people)	120.569	subscriptions per 100 people	2026-07-13	https://api.worldbank.org/v2/en/indicator/IT.CEL.SETS.P2?downloadformat=csv
SVN	Slovenia	Europe & Central Asia	High income	2020	IT.CEL.SETS.P2	Mobile cellular subscriptions (per 100 people)	121.331	subscriptions per 100 people	2026-07-13	https://api.worldbank.org/v2/en/indicator/IT.CEL.SETS.P2?downloadformat=csv
SVN	Slovenia	Europe & Central Asia	High income	2021	IT.CEL.SETS.P2	Mobile cellular subscriptions (per 100 people)	123.363	subscriptions per 100 people	2026-07-13	https://api.worldbank.org/v2/en/indicator/IT.CEL.SETS.P2?downloadformat=csv
SVN	Slovenia	Europe & Central Asia	High income	2022	IT.CEL.SETS.P2	Mobile cellular subscriptions (per 100 people)	126.459	subscriptions per 100 people	2026-07-13	https://api.worldbank.org/v2/en/indicator/IT.CEL.SETS.P2?downloadformat=csv
SVN	Slovenia	Europe & Central Asia	High income	2023	IT.CEL.SETS.P2	Mobile cellular subscriptions (per 100 people)	129.228	subscriptions per 100 people	2026-07-13	https://api.worldbank.org/v2/en/indicator/IT.CEL.SETS.P2?downloadformat=csv
SWE	Sweden	Europe & Central Asia	High income	2010	IT.CEL.SETS.P2	Mobile cellular subscriptions (per 100 people)	117.212	subscriptions per 100 people	2026-07-13	https://api.worldbank.org/v2/en/indicator/IT.CEL.SETS.P2?downloadformat=csv
SWE	Sweden	Europe & Central Asia	High income	2011	IT.CEL.SETS.P2	Mobile cellular subscriptions (per 100 people)	121.219	subscriptions per 100 people	2026-07-13	https://api.worldbank.org/v2/en/indicator/IT.CEL.SETS.P2?downloadformat=csv
SWE	Sweden	Europe & Central Asia	High income	2012	IT.CEL.SETS.P2	Mobile cellular subscriptions (per 100 people)	124.465	subscriptions per 100 people	2026-07-13	https://api.worldbank.org/v2/en/indicator/IT.CEL.SETS.P2?downloadformat=csv
SWE	Sweden	Europe & Central Asia	High income	2013	IT.CEL.SETS.P2	Mobile cellular subscriptions (per 100 people)	125.142	subscriptions per 100 people	2026-07-13	https://api.worldbank.org/v2/en/indicator/IT.CEL.SETS.P2?downloadformat=csv
SWE	Sweden	Europe & Central Asia	High income	2014	IT.CEL.SETS.P2	Mobile cellular subscriptions (per 100 people)	126.98	subscriptions per 100 people	2026-07-13	https://api.worldbank.org/v2/en/indicator/IT.CEL.SETS.P2?downloadformat=csv
SWE	Sweden	Europe & Central Asia	High income	2015	IT.CEL.SETS.P2	Mobile cellular subscriptions (per 100 people)	128.974	subscriptions per 100 people	2026-07-13	https://api.worldbank.org/v2/en/indicator/IT.CEL.SETS.P2?downloadformat=csv
SWE	Sweden	Europe & Central Asia	High income	2016	IT.CEL.SETS.P2	Mobile cellular subscriptions (per 100 people)	126.402	subscriptions per 100 people	2026-07-13	https://api.worldbank.org/v2/en/indicator/IT.CEL.SETS.P2?downloadformat=csv
SWE	Sweden	Europe & Central Asia	High income	2017	IT.CEL.SETS.P2	Mobile cellular subscriptions (per 100 people)	124.473	subscriptions per 100 people	2026-07-13	https://api.worldbank.org/v2/en/indicator/IT.CEL.SETS.P2?downloadformat=csv
SWE	Sweden	Europe & Central Asia	High income	2018	IT.CEL.SETS.P2	Mobile cellular subscriptions (per 100 people)	124.086	subscriptions per 100 people	2026-07-13	https://api.worldbank.org/v2/en/indicator/IT.CEL.SETS.P2?downloadformat=csv
SWE	Sweden	Europe & Central Asia	High income	2019	IT.CEL.SETS.P2	Mobile cellular subscriptions (per 100 people)	125.457	subscriptions per 100 people	2026-07-13	https://api.worldbank.org/v2/en/indicator/IT.CEL.SETS.P2?downloadformat=csv
SWE	Sweden	Europe & Central Asia	High income	2020	IT.CEL.SETS.P2	Mobile cellular subscriptions (per 100 people)	123.549	subscriptions per 100 people	2026-07-13	https://api.worldbank.org/v2/en/indicator/IT.CEL.SETS.P2?downloadformat=csv
SWE	Sweden	Europe & Central Asia	High income	2021	IT.CEL.SETS.P2	Mobile cellular subscriptions (per 100 people)	124.961	subscriptions per 100 people	2026-07-13	https://api.worldbank.org/v2/en/indicator/IT.CEL.SETS.P2?downloadformat=csv
SWE	Sweden	Europe & Central Asia	High income	2022	IT.CEL.SETS.P2	Mobile cellular subscriptions (per 100 people)	140.782	subscriptions per 100 people	2026-07-13	https://api.worldbank.org/v2/en/indicator/IT.CEL.SETS.P2?downloadformat=csv
SWE	Sweden	Europe & Central Asia	High income	2023	IT.CEL.SETS.P2	Mobile cellular subscriptions (per 100 people)	140.266	subscriptions per 100 people	2026-07-13	https://api.worldbank.org/v2/en/indicator/IT.CEL.SETS.P2?downloadformat=csv
SWZ	Eswatini	Sub-Saharan Africa	Lower middle income	2010	IT.CEL.SETS.P2	Mobile cellular subscriptions (per 100 people)	65.2905	subscriptions per 100 people	2026-07-13	https://api.worldbank.org/v2/en/indicator/IT.CEL.SETS.P2?downloadformat=csv
SWZ	Eswatini	Sub-Saharan Africa	Lower middle income	2011	IT.CEL.SETS.P2	Mobile cellular subscriptions (per 100 people)	68.5737	subscriptions per 100 people	2026-07-13	https://api.worldbank.org/v2/en/indicator/IT.CEL.SETS.P2?downloadformat=csv
SWZ	Eswatini	Sub-Saharan Africa	Lower middle income	2012	IT.CEL.SETS.P2	Mobile cellular subscriptions (per 100 people)	71.6279	subscriptions per 100 people	2026-07-13	https://api.worldbank.org/v2/en/indicator/IT.CEL.SETS.P2?downloadformat=csv
SWZ	Eswatini	Sub-Saharan Africa	Lower middle income	2013	IT.CEL.SETS.P2	Mobile cellular subscriptions (per 100 people)	79.0272	subscriptions per 100 people	2026-07-13	https://api.worldbank.org/v2/en/indicator/IT.CEL.SETS.P2?downloadformat=csv
SWZ	Eswatini	Sub-Saharan Africa	Lower middle income	2014	IT.CEL.SETS.P2	Mobile cellular subscriptions (per 100 people)	80.683	subscriptions per 100 people	2026-07-13	https://api.worldbank.org/v2/en/indicator/IT.CEL.SETS.P2?downloadformat=csv
SWZ	Eswatini	Sub-Saharan Africa	Lower middle income	2015	IT.CEL.SETS.P2	Mobile cellular subscriptions (per 100 people)	82.3407	subscriptions per 100 people	2026-07-13	https://api.worldbank.org/v2/en/indicator/IT.CEL.SETS.P2?downloadformat=csv
SWZ	Eswatini	Sub-Saharan Africa	Lower middle income	2016	IT.CEL.SETS.P2	Mobile cellular subscriptions (per 100 people)	86.5588	subscriptions per 100 people	2026-07-13	https://api.worldbank.org/v2/en/indicator/IT.CEL.SETS.P2?downloadformat=csv
SWZ	Eswatini	Sub-Saharan Africa	Lower middle income	2017	IT.CEL.SETS.P2	Mobile cellular subscriptions (per 100 people)	88.713	subscriptions per 100 people	2026-07-13	https://api.worldbank.org/v2/en/indicator/IT.CEL.SETS.P2?downloadformat=csv
SWZ	Eswatini	Sub-Saharan Africa	Lower middle income	2018	IT.CEL.SETS.P2	Mobile cellular subscriptions (per 100 people)	89.2004	subscriptions per 100 people	2026-07-13	https://api.worldbank.org/v2/en/indicator/IT.CEL.SETS.P2?downloadformat=csv
SWZ	Eswatini	Sub-Saharan Africa	Lower middle income	2019	IT.CEL.SETS.P2	Mobile cellular subscriptions (per 100 people)	91.0519	subscriptions per 100 people	2026-07-13	https://api.worldbank.org/v2/en/indicator/IT.CEL.SETS.P2?downloadformat=csv
SWZ	Eswatini	Sub-Saharan Africa	Lower middle income	2020	IT.CEL.SETS.P2	Mobile cellular subscriptions (per 100 people)	104.747	subscriptions per 100 people	2026-07-13	https://api.worldbank.org/v2/en/indicator/IT.CEL.SETS.P2?downloadformat=csv
SWZ	Eswatini	Sub-Saharan Africa	Lower middle income	2021	IT.CEL.SETS.P2	Mobile cellular subscriptions (per 100 people)	118.627	subscriptions per 100 people	2026-07-13	https://api.worldbank.org/v2/en/indicator/IT.CEL.SETS.P2?downloadformat=csv
SWZ	Eswatini	Sub-Saharan Africa	Lower middle income	2022	IT.CEL.SETS.P2	Mobile cellular subscriptions (per 100 people)	121.492	subscriptions per 100 people	2026-07-13	https://api.worldbank.org/v2/en/indicator/IT.CEL.SETS.P2?downloadformat=csv
SWZ	Eswatini	Sub-Saharan Africa	Lower middle income	2023	IT.CEL.SETS.P2	Mobile cellular subscriptions (per 100 people)	128.399	subscriptions per 100 people	2026-07-13	https://api.worldbank.org/v2/en/indicator/IT.CEL.SETS.P2?downloadformat=csv
SXM	Sint Maarten (Dutch part)	Latin America & Caribbean	High income	2010	IT.CEL.SETS.P2	Mobile cellular subscriptions (per 100 people)		subscriptions per 100 people	2026-07-13	https://api.worldbank.org/v2/en/indicator/IT.CEL.SETS.P2?downloadformat=csv
SXM	Sint Maarten (Dutch part)	Latin America & Caribbean	High income	2011	IT.CEL.SETS.P2	Mobile cellular subscriptions (per 100 people)		subscriptions per 100 people	2026-07-13	https://api.worldbank.org/v2/en/indicator/IT.CEL.SETS.P2?downloadformat=csv
SXM	Sint Maarten (Dutch part)	Latin America & Caribbean	High income	2012	IT.CEL.SETS.P2	Mobile cellular subscriptions (per 100 people)	196.557	subscriptions per 100 people	2026-07-13	https://api.worldbank.org/v2/en/indicator/IT.CEL.SETS.P2?downloadformat=csv
SXM	Sint Maarten (Dutch part)	Latin America & Caribbean	High income	2013	IT.CEL.SETS.P2	Mobile cellular subscriptions (per 100 people)		subscriptions per 100 people	2026-07-13	https://api.worldbank.org/v2/en/indicator/IT.CEL.SETS.P2?downloadformat=csv
SXM	Sint Maarten (Dutch part)	Latin America & Caribbean	High income	2014	IT.CEL.SETS.P2	Mobile cellular subscriptions (per 100 people)		subscriptions per 100 people	2026-07-13	https://api.worldbank.org/v2/en/indicator/IT.CEL.SETS.P2?downloadformat=csv
SXM	Sint Maarten (Dutch part)	Latin America & Caribbean	High income	2015	IT.CEL.SETS.P2	Mobile cellular subscriptions (per 100 people)		subscriptions per 100 people	2026-07-13	https://api.worldbank.org/v2/en/indicator/IT.CEL.SETS.P2?downloadformat=csv
SXM	Sint Maarten (Dutch part)	Latin America & Caribbean	High income	2016	IT.CEL.SETS.P2	Mobile cellular subscriptions (per 100 people)		subscriptions per 100 people	2026-07-13	https://api.worldbank.org/v2/en/indicator/IT.CEL.SETS.P2?downloadformat=csv
SXM	Sint Maarten (Dutch part)	Latin America & Caribbean	High income	2017	IT.CEL.SETS.P2	Mobile cellular subscriptions (per 100 people)		subscriptions per 100 people	2026-07-13	https://api.worldbank.org/v2/en/indicator/IT.CEL.SETS.P2?downloadformat=csv
SXM	Sint Maarten (Dutch part)	Latin America & Caribbean	High income	2018	IT.CEL.SETS.P2	Mobile cellular subscriptions (per 100 people)		subscriptions per 100 people	2026-07-13	https://api.worldbank.org/v2/en/indicator/IT.CEL.SETS.P2?downloadformat=csv
SXM	Sint Maarten (Dutch part)	Latin America & Caribbean	High income	2019	IT.CEL.SETS.P2	Mobile cellular subscriptions (per 100 people)		subscriptions per 100 people	2026-07-13	https://api.worldbank.org/v2/en/indicator/IT.CEL.SETS.P2?downloadformat=csv
SXM	Sint Maarten (Dutch part)	Latin America & Caribbean	High income	2020	IT.CEL.SETS.P2	Mobile cellular subscriptions (per 100 people)		subscriptions per 100 people	2026-07-13	https://api.worldbank.org/v2/en/indicator/IT.CEL.SETS.P2?downloadformat=csv
SXM	Sint Maarten (Dutch part)	Latin America & Caribbean	High income	2021	IT.CEL.SETS.P2	Mobile cellular subscriptions (per 100 people)		subscriptions per 100 people	2026-07-13	https://api.worldbank.org/v2/en/indicator/IT.CEL.SETS.P2?downloadformat=csv
SXM	Sint Maarten (Dutch part)	Latin America & Caribbean	High income	2022	IT.CEL.SETS.P2	Mobile cellular subscriptions (per 100 people)	205.373	subscriptions per 100 people	2026-07-13	https://api.worldbank.org/v2/en/indicator/IT.CEL.SETS.P2?downloadformat=csv
SXM	Sint Maarten (Dutch part)	Latin America & Caribbean	High income	2023	IT.CEL.SETS.P2	Mobile cellular subscriptions (per 100 people)		subscriptions per 100 people	2026-07-13	https://api.worldbank.org/v2/en/indicator/IT.CEL.SETS.P2?downloadformat=csv
SYC	Seychelles	Sub-Saharan Africa	High income	2010	IT.CEL.SETS.P2	Mobile cellular subscriptions (per 100 people)	123.814	subscriptions per 100 people	2026-07-13	https://api.worldbank.org/v2/en/indicator/IT.CEL.SETS.P2?downloadformat=csv
SYC	Seychelles	Sub-Saharan Africa	High income	2011	IT.CEL.SETS.P2	Mobile cellular subscriptions (per 100 people)	130.477	subscriptions per 100 people	2026-07-13	https://api.worldbank.org/v2/en/indicator/IT.CEL.SETS.P2?downloadformat=csv
SYC	Seychelles	Sub-Saharan Africa	High income	2012	IT.CEL.SETS.P2	Mobile cellular subscriptions (per 100 people)	137.107	subscriptions per 100 people	2026-07-13	https://api.worldbank.org/v2/en/indicator/IT.CEL.SETS.P2?downloadformat=csv
SYC	Seychelles	Sub-Saharan Africa	High income	2013	IT.CEL.SETS.P2	Mobile cellular subscriptions (per 100 people)	133.986	subscriptions per 100 people	2026-07-13	https://api.worldbank.org/v2/en/indicator/IT.CEL.SETS.P2?downloadformat=csv
SYC	Seychelles	Sub-Saharan Africa	High income	2014	IT.CEL.SETS.P2	Mobile cellular subscriptions (per 100 people)	144.606	subscriptions per 100 people	2026-07-13	https://api.worldbank.org/v2/en/indicator/IT.CEL.SETS.P2?downloadformat=csv
SYC	Seychelles	Sub-Saharan Africa	High income	2015	IT.CEL.SETS.P2	Mobile cellular subscriptions (per 100 people)	138.249	subscriptions per 100 people	2026-07-13	https://api.worldbank.org/v2/en/indicator/IT.CEL.SETS.P2?downloadformat=csv
SYC	Seychelles	Sub-Saharan Africa	High income	2016	IT.CEL.SETS.P2	Mobile cellular subscriptions (per 100 people)	138.277	subscriptions per 100 people	2026-07-13	https://api.worldbank.org/v2/en/indicator/IT.CEL.SETS.P2?downloadformat=csv
SYC	Seychelles	Sub-Saharan Africa	High income	2017	IT.CEL.SETS.P2	Mobile cellular subscriptions (per 100 people)	148.792	subscriptions per 100 people	2026-07-13	https://api.worldbank.org/v2/en/indicator/IT.CEL.SETS.P2?downloadformat=csv
SYC	Seychelles	Sub-Saharan Africa	High income	2018	IT.CEL.SETS.P2	Mobile cellular subscriptions (per 100 people)	155.551	subscriptions per 100 people	2026-07-13	https://api.worldbank.org/v2/en/indicator/IT.CEL.SETS.P2?downloadformat=csv
SYC	Seychelles	Sub-Saharan Africa	High income	2019	IT.CEL.SETS.P2	Mobile cellular subscriptions (per 100 people)	164.617	subscriptions per 100 people	2026-07-13	https://api.worldbank.org/v2/en/indicator/IT.CEL.SETS.P2?downloadformat=csv
SYC	Seychelles	Sub-Saharan Africa	High income	2020	IT.CEL.SETS.P2	Mobile cellular subscriptions (per 100 people)	152.545	subscriptions per 100 people	2026-07-13	https://api.worldbank.org/v2/en/indicator/IT.CEL.SETS.P2?downloadformat=csv
SYC	Seychelles	Sub-Saharan Africa	High income	2021	IT.CEL.SETS.P2	Mobile cellular subscriptions (per 100 people)	149.479	subscriptions per 100 people	2026-07-13	https://api.worldbank.org/v2/en/indicator/IT.CEL.SETS.P2?downloadformat=csv
SYC	Seychelles	Sub-Saharan Africa	High income	2022	IT.CEL.SETS.P2	Mobile cellular subscriptions (per 100 people)	163.43	subscriptions per 100 people	2026-07-13	https://api.worldbank.org/v2/en/indicator/IT.CEL.SETS.P2?downloadformat=csv
SYC	Seychelles	Sub-Saharan Africa	High income	2023	IT.CEL.SETS.P2	Mobile cellular subscriptions (per 100 people)	129.244	subscriptions per 100 people	2026-07-13	https://api.worldbank.org/v2/en/indicator/IT.CEL.SETS.P2?downloadformat=csv
SYR	Syrian Arab Republic	Middle East & North Africa	Low income	2010	IT.CEL.SETS.P2	Mobile cellular subscriptions (per 100 people)	52.0229	subscriptions per 100 people	2026-07-13	https://api.worldbank.org/v2/en/indicator/IT.CEL.SETS.P2?downloadformat=csv
SYR	Syrian Arab Republic	Middle East & North Africa	Low income	2011	IT.CEL.SETS.P2	Mobile cellular subscriptions (per 100 people)	56.4601	subscriptions per 100 people	2026-07-13	https://api.worldbank.org/v2/en/indicator/IT.CEL.SETS.P2?downloadformat=csv
SYR	Syrian Arab Republic	Middle East & North Africa	Low income	2012	IT.CEL.SETS.P2	Mobile cellular subscriptions (per 100 people)	57.0305	subscriptions per 100 people	2026-07-13	https://api.worldbank.org/v2/en/indicator/IT.CEL.SETS.P2?downloadformat=csv
SYR	Syrian Arab Republic	Middle East & North Africa	Low income	2013	IT.CEL.SETS.P2	Mobile cellular subscriptions (per 100 people)	56.7277	subscriptions per 100 people	2026-07-13	https://api.worldbank.org/v2/en/indicator/IT.CEL.SETS.P2?downloadformat=csv
SYR	Syrian Arab Republic	Middle East & North Africa	Low income	2014	IT.CEL.SETS.P2	Mobile cellular subscriptions (per 100 people)	69.2512	subscriptions per 100 people	2026-07-13	https://api.worldbank.org/v2/en/indicator/IT.CEL.SETS.P2?downloadformat=csv
SYR	Syrian Arab Republic	Middle East & North Africa	Low income	2015	IT.CEL.SETS.P2	Mobile cellular subscriptions (per 100 people)	73.6811	subscriptions per 100 people	2026-07-13	https://api.worldbank.org/v2/en/indicator/IT.CEL.SETS.P2?downloadformat=csv
SYR	Syrian Arab Republic	Middle East & North Africa	Low income	2016	IT.CEL.SETS.P2	Mobile cellular subscriptions (per 100 people)	69.5529	subscriptions per 100 people	2026-07-13	https://api.worldbank.org/v2/en/indicator/IT.CEL.SETS.P2?downloadformat=csv
SYR	Syrian Arab Republic	Middle East & North Africa	Low income	2017	IT.CEL.SETS.P2	Mobile cellular subscriptions (per 100 people)	80.0326	subscriptions per 100 people	2026-07-13	https://api.worldbank.org/v2/en/indicator/IT.CEL.SETS.P2?downloadformat=csv
SYR	Syrian Arab Republic	Middle East & North Africa	Low income	2018	IT.CEL.SETS.P2	Mobile cellular subscriptions (per 100 people)	87.4952	subscriptions per 100 people	2026-07-13	https://api.worldbank.org/v2/en/indicator/IT.CEL.SETS.P2?downloadformat=csv
SYR	Syrian Arab Republic	Middle East & North Africa	Low income	2019	IT.CEL.SETS.P2	Mobile cellular subscriptions (per 100 people)	87.1297	subscriptions per 100 people	2026-07-13	https://api.worldbank.org/v2/en/indicator/IT.CEL.SETS.P2?downloadformat=csv
SYR	Syrian Arab Republic	Middle East & North Africa	Low income	2020	IT.CEL.SETS.P2	Mobile cellular subscriptions (per 100 people)	79.1482	subscriptions per 100 people	2026-07-13	https://api.worldbank.org/v2/en/indicator/IT.CEL.SETS.P2?downloadformat=csv
SYR	Syrian Arab Republic	Middle East & North Africa	Low income	2021	IT.CEL.SETS.P2	Mobile cellular subscriptions (per 100 people)	78.5558	subscriptions per 100 people	2026-07-13	https://api.worldbank.org/v2/en/indicator/IT.CEL.SETS.P2?downloadformat=csv
SYR	Syrian Arab Republic	Middle East & North Africa	Low income	2022	IT.CEL.SETS.P2	Mobile cellular subscriptions (per 100 people)	78.6568	subscriptions per 100 people	2026-07-13	https://api.worldbank.org/v2/en/indicator/IT.CEL.SETS.P2?downloadformat=csv
SYR	Syrian Arab Republic	Middle East & North Africa	Low income	2023	IT.CEL.SETS.P2	Mobile cellular subscriptions (per 100 people)	72.4406	subscriptions per 100 people	2026-07-13	https://api.worldbank.org/v2/en/indicator/IT.CEL.SETS.P2?downloadformat=csv
TCA	Turks and Caicos Islands	Latin America & Caribbean	High income	2010	IT.CEL.SETS.P2	Mobile cellular subscriptions (per 100 people)		subscriptions per 100 people	2026-07-13	https://api.worldbank.org/v2/en/indicator/IT.CEL.SETS.P2?downloadformat=csv
TCA	Turks and Caicos Islands	Latin America & Caribbean	High income	2011	IT.CEL.SETS.P2	Mobile cellular subscriptions (per 100 people)		subscriptions per 100 people	2026-07-13	https://api.worldbank.org/v2/en/indicator/IT.CEL.SETS.P2?downloadformat=csv
TCA	Turks and Caicos Islands	Latin America & Caribbean	High income	2012	IT.CEL.SETS.P2	Mobile cellular subscriptions (per 100 people)		subscriptions per 100 people	2026-07-13	https://api.worldbank.org/v2/en/indicator/IT.CEL.SETS.P2?downloadformat=csv
TCA	Turks and Caicos Islands	Latin America & Caribbean	High income	2013	IT.CEL.SETS.P2	Mobile cellular subscriptions (per 100 people)		subscriptions per 100 people	2026-07-13	https://api.worldbank.org/v2/en/indicator/IT.CEL.SETS.P2?downloadformat=csv
TCA	Turks and Caicos Islands	Latin America & Caribbean	High income	2014	IT.CEL.SETS.P2	Mobile cellular subscriptions (per 100 people)		subscriptions per 100 people	2026-07-13	https://api.worldbank.org/v2/en/indicator/IT.CEL.SETS.P2?downloadformat=csv
TCA	Turks and Caicos Islands	Latin America & Caribbean	High income	2015	IT.CEL.SETS.P2	Mobile cellular subscriptions (per 100 people)		subscriptions per 100 people	2026-07-13	https://api.worldbank.org/v2/en/indicator/IT.CEL.SETS.P2?downloadformat=csv
TCA	Turks and Caicos Islands	Latin America & Caribbean	High income	2016	IT.CEL.SETS.P2	Mobile cellular subscriptions (per 100 people)		subscriptions per 100 people	2026-07-13	https://api.worldbank.org/v2/en/indicator/IT.CEL.SETS.P2?downloadformat=csv
TCA	Turks and Caicos Islands	Latin America & Caribbean	High income	2017	IT.CEL.SETS.P2	Mobile cellular subscriptions (per 100 people)		subscriptions per 100 people	2026-07-13	https://api.worldbank.org/v2/en/indicator/IT.CEL.SETS.P2?downloadformat=csv
TCA	Turks and Caicos Islands	Latin America & Caribbean	High income	2018	IT.CEL.SETS.P2	Mobile cellular subscriptions (per 100 people)		subscriptions per 100 people	2026-07-13	https://api.worldbank.org/v2/en/indicator/IT.CEL.SETS.P2?downloadformat=csv
TCA	Turks and Caicos Islands	Latin America & Caribbean	High income	2019	IT.CEL.SETS.P2	Mobile cellular subscriptions (per 100 people)		subscriptions per 100 people	2026-07-13	https://api.worldbank.org/v2/en/indicator/IT.CEL.SETS.P2?downloadformat=csv
TCA	Turks and Caicos Islands	Latin America & Caribbean	High income	2020	IT.CEL.SETS.P2	Mobile cellular subscriptions (per 100 people)		subscriptions per 100 people	2026-07-13	https://api.worldbank.org/v2/en/indicator/IT.CEL.SETS.P2?downloadformat=csv
TCA	Turks and Caicos Islands	Latin America & Caribbean	High income	2021	IT.CEL.SETS.P2	Mobile cellular subscriptions (per 100 people)		subscriptions per 100 people	2026-07-13	https://api.worldbank.org/v2/en/indicator/IT.CEL.SETS.P2?downloadformat=csv
TCA	Turks and Caicos Islands	Latin America & Caribbean	High income	2022	IT.CEL.SETS.P2	Mobile cellular subscriptions (per 100 people)		subscriptions per 100 people	2026-07-13	https://api.worldbank.org/v2/en/indicator/IT.CEL.SETS.P2?downloadformat=csv
TCA	Turks and Caicos Islands	Latin America & Caribbean	High income	2023	IT.CEL.SETS.P2	Mobile cellular subscriptions (per 100 people)		subscriptions per 100 people	2026-07-13	https://api.worldbank.org/v2/en/indicator/IT.CEL.SETS.P2?downloadformat=csv
TCD	Chad	Sub-Saharan Africa	Low income	2010	IT.CEL.SETS.P2	Mobile cellular subscriptions (per 100 people)	23.3526	subscriptions per 100 people	2026-07-13	https://api.worldbank.org/v2/en/indicator/IT.CEL.SETS.P2?downloadformat=csv
TCD	Chad	Sub-Saharan Africa	Low income	2011	IT.CEL.SETS.P2	Mobile cellular subscriptions (per 100 people)	28.739	subscriptions per 100 people	2026-07-13	https://api.worldbank.org/v2/en/indicator/IT.CEL.SETS.P2?downloadformat=csv
TCD	Chad	Sub-Saharan Africa	Low income	2012	IT.CEL.SETS.P2	Mobile cellular subscriptions (per 100 people)	33.3229	subscriptions per 100 people	2026-07-13	https://api.worldbank.org/v2/en/indicator/IT.CEL.SETS.P2?downloadformat=csv
TCD	Chad	Sub-Saharan Africa	Low income	2013	IT.CEL.SETS.P2	Mobile cellular subscriptions (per 100 people)	33.3154	subscriptions per 100 people	2026-07-13	https://api.worldbank.org/v2/en/indicator/IT.CEL.SETS.P2?downloadformat=csv
TCD	Chad	Sub-Saharan Africa	Low income	2014	IT.CEL.SETS.P2	Mobile cellular subscriptions (per 100 people)	37.0123	subscriptions per 100 people	2026-07-13	https://api.worldbank.org/v2/en/indicator/IT.CEL.SETS.P2?downloadformat=csv
TCD	Chad	Sub-Saharan Africa	Low income	2015	IT.CEL.SETS.P2	Mobile cellular subscriptions (per 100 people)	37.3153	subscriptions per 100 people	2026-07-13	https://api.worldbank.org/v2/en/indicator/IT.CEL.SETS.P2?downloadformat=csv
TCD	Chad	Sub-Saharan Africa	Low income	2016	IT.CEL.SETS.P2	Mobile cellular subscriptions (per 100 people)	36.9556	subscriptions per 100 people	2026-07-13	https://api.worldbank.org/v2/en/indicator/IT.CEL.SETS.P2?downloadformat=csv
TCD	Chad	Sub-Saharan Africa	Low income	2017	IT.CEL.SETS.P2	Mobile cellular subscriptions (per 100 people)	40.7649	subscriptions per 100 people	2026-07-13	https://api.worldbank.org/v2/en/indicator/IT.CEL.SETS.P2?downloadformat=csv
TCD	Chad	Sub-Saharan Africa	Low income	2018	IT.CEL.SETS.P2	Mobile cellular subscriptions (per 100 people)	43.2279	subscriptions per 100 people	2026-07-13	https://api.worldbank.org/v2/en/indicator/IT.CEL.SETS.P2?downloadformat=csv
TCD	Chad	Sub-Saharan Africa	Low income	2019	IT.CEL.SETS.P2	Mobile cellular subscriptions (per 100 people)	45.9379	subscriptions per 100 people	2026-07-13	https://api.worldbank.org/v2/en/indicator/IT.CEL.SETS.P2?downloadformat=csv
TCD	Chad	Sub-Saharan Africa	Low income	2020	IT.CEL.SETS.P2	Mobile cellular subscriptions (per 100 people)	50.4343	subscriptions per 100 people	2026-07-13	https://api.worldbank.org/v2/en/indicator/IT.CEL.SETS.P2?downloadformat=csv
TCD	Chad	Sub-Saharan Africa	Low income	2021	IT.CEL.SETS.P2	Mobile cellular subscriptions (per 100 people)	58.0323	subscriptions per 100 people	2026-07-13	https://api.worldbank.org/v2/en/indicator/IT.CEL.SETS.P2?downloadformat=csv
TCD	Chad	Sub-Saharan Africa	Low income	2022	IT.CEL.SETS.P2	Mobile cellular subscriptions (per 100 people)	65.4378	subscriptions per 100 people	2026-07-13	https://api.worldbank.org/v2/en/indicator/IT.CEL.SETS.P2?downloadformat=csv
TCD	Chad	Sub-Saharan Africa	Low income	2023	IT.CEL.SETS.P2	Mobile cellular subscriptions (per 100 people)	70.1874	subscriptions per 100 people	2026-07-13	https://api.worldbank.org/v2/en/indicator/IT.CEL.SETS.P2?downloadformat=csv
TGO	Togo	Sub-Saharan Africa	Lower middle income	2010	IT.CEL.SETS.P2	Mobile cellular subscriptions (per 100 people)	38.652	subscriptions per 100 people	2026-07-13	https://api.worldbank.org/v2/en/indicator/IT.CEL.SETS.P2?downloadformat=csv
TGO	Togo	Sub-Saharan Africa	Lower middle income	2011	IT.CEL.SETS.P2	Mobile cellular subscriptions (per 100 people)	38.9698	subscriptions per 100 people	2026-07-13	https://api.worldbank.org/v2/en/indicator/IT.CEL.SETS.P2?downloadformat=csv
TGO	Togo	Sub-Saharan Africa	Lower middle income	2012	IT.CEL.SETS.P2	Mobile cellular subscriptions (per 100 people)	46.6464	subscriptions per 100 people	2026-07-13	https://api.worldbank.org/v2/en/indicator/IT.CEL.SETS.P2?downloadformat=csv
TGO	Togo	Sub-Saharan Africa	Lower middle income	2013	IT.CEL.SETS.P2	Mobile cellular subscriptions (per 100 people)	58.5139	subscriptions per 100 people	2026-07-13	https://api.worldbank.org/v2/en/indicator/IT.CEL.SETS.P2?downloadformat=csv
TGO	Togo	Sub-Saharan Africa	Lower middle income	2014	IT.CEL.SETS.P2	Mobile cellular subscriptions (per 100 people)	60.4369	subscriptions per 100 people	2026-07-13	https://api.worldbank.org/v2/en/indicator/IT.CEL.SETS.P2?downloadformat=csv
TGO	Togo	Sub-Saharan Africa	Lower middle income	2015	IT.CEL.SETS.P2	Mobile cellular subscriptions (per 100 people)	63.3575	subscriptions per 100 people	2026-07-13	https://api.worldbank.org/v2/en/indicator/IT.CEL.SETS.P2?downloadformat=csv
TGO	Togo	Sub-Saharan Africa	Lower middle income	2016	IT.CEL.SETS.P2	Mobile cellular subscriptions (per 100 people)	70.0588	subscriptions per 100 people	2026-07-13	https://api.worldbank.org/v2/en/indicator/IT.CEL.SETS.P2?downloadformat=csv
TGO	Togo	Sub-Saharan Africa	Lower middle income	2017	IT.CEL.SETS.P2	Mobile cellular subscriptions (per 100 people)	75.3357	subscriptions per 100 people	2026-07-13	https://api.worldbank.org/v2/en/indicator/IT.CEL.SETS.P2?downloadformat=csv
TGO	Togo	Sub-Saharan Africa	Lower middle income	2018	IT.CEL.SETS.P2	Mobile cellular subscriptions (per 100 people)	74.3997	subscriptions per 100 people	2026-07-13	https://api.worldbank.org/v2/en/indicator/IT.CEL.SETS.P2?downloadformat=csv
TGO	Togo	Sub-Saharan Africa	Lower middle income	2019	IT.CEL.SETS.P2	Mobile cellular subscriptions (per 100 people)	73.7225	subscriptions per 100 people	2026-07-13	https://api.worldbank.org/v2/en/indicator/IT.CEL.SETS.P2?downloadformat=csv
TGO	Togo	Sub-Saharan Africa	Lower middle income	2020	IT.CEL.SETS.P2	Mobile cellular subscriptions (per 100 people)	75.164	subscriptions per 100 people	2026-07-13	https://api.worldbank.org/v2/en/indicator/IT.CEL.SETS.P2?downloadformat=csv
TGO	Togo	Sub-Saharan Africa	Lower middle income	2021	IT.CEL.SETS.P2	Mobile cellular subscriptions (per 100 people)	70.4497	subscriptions per 100 people	2026-07-13	https://api.worldbank.org/v2/en/indicator/IT.CEL.SETS.P2?downloadformat=csv
TGO	Togo	Sub-Saharan Africa	Lower middle income	2022	IT.CEL.SETS.P2	Mobile cellular subscriptions (per 100 people)	72.2148	subscriptions per 100 people	2026-07-13	https://api.worldbank.org/v2/en/indicator/IT.CEL.SETS.P2?downloadformat=csv
TGO	Togo	Sub-Saharan Africa	Lower middle income	2023	IT.CEL.SETS.P2	Mobile cellular subscriptions (per 100 people)	75.7907	subscriptions per 100 people	2026-07-13	https://api.worldbank.org/v2/en/indicator/IT.CEL.SETS.P2?downloadformat=csv
THA	Thailand	East Asia & Pacific	Upper middle income	2010	IT.CEL.SETS.P2	Mobile cellular subscriptions (per 100 people)	104.589	subscriptions per 100 people	2026-07-13	https://api.worldbank.org/v2/en/indicator/IT.CEL.SETS.P2?downloadformat=csv
THA	Thailand	East Asia & Pacific	Upper middle income	2011	IT.CEL.SETS.P2	Mobile cellular subscriptions (per 100 people)	112.233	subscriptions per 100 people	2026-07-13	https://api.worldbank.org/v2/en/indicator/IT.CEL.SETS.P2?downloadformat=csv
THA	Thailand	East Asia & Pacific	Upper middle income	2012	IT.CEL.SETS.P2	Mobile cellular subscriptions (per 100 people)	122.432	subscriptions per 100 people	2026-07-13	https://api.worldbank.org/v2/en/indicator/IT.CEL.SETS.P2?downloadformat=csv
THA	Thailand	East Asia & Pacific	Upper middle income	2013	IT.CEL.SETS.P2	Mobile cellular subscriptions (per 100 people)	134.367	subscriptions per 100 people	2026-07-13	https://api.worldbank.org/v2/en/indicator/IT.CEL.SETS.P2?downloadformat=csv
THA	Thailand	East Asia & Pacific	Upper middle income	2014	IT.CEL.SETS.P2	Mobile cellular subscriptions (per 100 people)	138.281	subscriptions per 100 people	2026-07-13	https://api.worldbank.org/v2/en/indicator/IT.CEL.SETS.P2?downloadformat=csv
THA	Thailand	East Asia & Pacific	Upper middle income	2015	IT.CEL.SETS.P2	Mobile cellular subscriptions (per 100 people)	145.933	subscriptions per 100 people	2026-07-13	https://api.worldbank.org/v2/en/indicator/IT.CEL.SETS.P2?downloadformat=csv
THA	Thailand	East Asia & Pacific	Upper middle income	2016	IT.CEL.SETS.P2	Mobile cellular subscriptions (per 100 people)	168.881	subscriptions per 100 people	2026-07-13	https://api.worldbank.org/v2/en/indicator/IT.CEL.SETS.P2?downloadformat=csv
THA	Thailand	East Asia & Pacific	Upper middle income	2017	IT.CEL.SETS.P2	Mobile cellular subscriptions (per 100 people)	170.784	subscriptions per 100 people	2026-07-13	https://api.worldbank.org/v2/en/indicator/IT.CEL.SETS.P2?downloadformat=csv
THA	Thailand	East Asia & Pacific	Upper middle income	2018	IT.CEL.SETS.P2	Mobile cellular subscriptions (per 100 people)	175.266	subscriptions per 100 people	2026-07-13	https://api.worldbank.org/v2/en/indicator/IT.CEL.SETS.P2?downloadformat=csv
THA	Thailand	East Asia & Pacific	Upper middle income	2019	IT.CEL.SETS.P2	Mobile cellular subscriptions (per 100 people)	181.222	subscriptions per 100 people	2026-07-13	https://api.worldbank.org/v2/en/indicator/IT.CEL.SETS.P2?downloadformat=csv
THA	Thailand	East Asia & Pacific	Upper middle income	2020	IT.CEL.SETS.P2	Mobile cellular subscriptions (per 100 people)	162.328	subscriptions per 100 people	2026-07-13	https://api.worldbank.org/v2/en/indicator/IT.CEL.SETS.P2?downloadformat=csv
THA	Thailand	East Asia & Pacific	Upper middle income	2021	IT.CEL.SETS.P2	Mobile cellular subscriptions (per 100 people)	168.485	subscriptions per 100 people	2026-07-13	https://api.worldbank.org/v2/en/indicator/IT.CEL.SETS.P2?downloadformat=csv
THA	Thailand	East Asia & Pacific	Upper middle income	2022	IT.CEL.SETS.P2	Mobile cellular subscriptions (per 100 people)	176.223	subscriptions per 100 people	2026-07-13	https://api.worldbank.org/v2/en/indicator/IT.CEL.SETS.P2?downloadformat=csv
THA	Thailand	East Asia & Pacific	Upper middle income	2023	IT.CEL.SETS.P2	Mobile cellular subscriptions (per 100 people)	168.643	subscriptions per 100 people	2026-07-13	https://api.worldbank.org/v2/en/indicator/IT.CEL.SETS.P2?downloadformat=csv
TJK	Tajikistan	Europe & Central Asia	Lower middle income	2010	IT.CEL.SETS.P2	Mobile cellular subscriptions (per 100 people)	77.6363	subscriptions per 100 people	2026-07-13	https://api.worldbank.org/v2/en/indicator/IT.CEL.SETS.P2?downloadformat=csv
TJK	Tajikistan	Europe & Central Asia	Lower middle income	2011	IT.CEL.SETS.P2	Mobile cellular subscriptions (per 100 people)	80.8201	subscriptions per 100 people	2026-07-13	https://api.worldbank.org/v2/en/indicator/IT.CEL.SETS.P2?downloadformat=csv
TJK	Tajikistan	Europe & Central Asia	Lower middle income	2012	IT.CEL.SETS.P2	Mobile cellular subscriptions (per 100 people)	81.4566	subscriptions per 100 people	2026-07-13	https://api.worldbank.org/v2/en/indicator/IT.CEL.SETS.P2?downloadformat=csv
TJK	Tajikistan	Europe & Central Asia	Lower middle income	2013	IT.CEL.SETS.P2	Mobile cellular subscriptions (per 100 people)	91.7288	subscriptions per 100 people	2026-07-13	https://api.worldbank.org/v2/en/indicator/IT.CEL.SETS.P2?downloadformat=csv
TJK	Tajikistan	Europe & Central Asia	Lower middle income	2014	IT.CEL.SETS.P2	Mobile cellular subscriptions (per 100 people)	94.9386	subscriptions per 100 people	2026-07-13	https://api.worldbank.org/v2/en/indicator/IT.CEL.SETS.P2?downloadformat=csv
TJK	Tajikistan	Europe & Central Asia	Lower middle income	2015	IT.CEL.SETS.P2	Mobile cellular subscriptions (per 100 people)	98.2087	subscriptions per 100 people	2026-07-13	https://api.worldbank.org/v2/en/indicator/IT.CEL.SETS.P2?downloadformat=csv
TJK	Tajikistan	Europe & Central Asia	Lower middle income	2016	IT.CEL.SETS.P2	Mobile cellular subscriptions (per 100 people)	106.027	subscriptions per 100 people	2026-07-13	https://api.worldbank.org/v2/en/indicator/IT.CEL.SETS.P2?downloadformat=csv
TJK	Tajikistan	Europe & Central Asia	Lower middle income	2017	IT.CEL.SETS.P2	Mobile cellular subscriptions (per 100 people)	109.004	subscriptions per 100 people	2026-07-13	https://api.worldbank.org/v2/en/indicator/IT.CEL.SETS.P2?downloadformat=csv
TJK	Tajikistan	Europe & Central Asia	Lower middle income	2018	IT.CEL.SETS.P2	Mobile cellular subscriptions (per 100 people)	107.442	subscriptions per 100 people	2026-07-13	https://api.worldbank.org/v2/en/indicator/IT.CEL.SETS.P2?downloadformat=csv
TJK	Tajikistan	Europe & Central Asia	Lower middle income	2019	IT.CEL.SETS.P2	Mobile cellular subscriptions (per 100 people)	115.373	subscriptions per 100 people	2026-07-13	https://api.worldbank.org/v2/en/indicator/IT.CEL.SETS.P2?downloadformat=csv
TJK	Tajikistan	Europe & Central Asia	Lower middle income	2020	IT.CEL.SETS.P2	Mobile cellular subscriptions (per 100 people)	62.2826	subscriptions per 100 people	2026-07-13	https://api.worldbank.org/v2/en/indicator/IT.CEL.SETS.P2?downloadformat=csv
TJK	Tajikistan	Europe & Central Asia	Lower middle income	2021	IT.CEL.SETS.P2	Mobile cellular subscriptions (per 100 people)	64.0875	subscriptions per 100 people	2026-07-13	https://api.worldbank.org/v2/en/indicator/IT.CEL.SETS.P2?downloadformat=csv
TJK	Tajikistan	Europe & Central Asia	Lower middle income	2022	IT.CEL.SETS.P2	Mobile cellular subscriptions (per 100 people)	63.8442	subscriptions per 100 people	2026-07-13	https://api.worldbank.org/v2/en/indicator/IT.CEL.SETS.P2?downloadformat=csv
TJK	Tajikistan	Europe & Central Asia	Lower middle income	2023	IT.CEL.SETS.P2	Mobile cellular subscriptions (per 100 people)	76.2159	subscriptions per 100 people	2026-07-13	https://api.worldbank.org/v2/en/indicator/IT.CEL.SETS.P2?downloadformat=csv
TKM	Turkmenistan	Europe & Central Asia	Upper middle income	2010	IT.CEL.SETS.P2	Mobile cellular subscriptions (per 100 people)	57.4662	subscriptions per 100 people	2026-07-13	https://api.worldbank.org/v2/en/indicator/IT.CEL.SETS.P2?downloadformat=csv
TKM	Turkmenistan	Europe & Central Asia	Upper middle income	2011	IT.CEL.SETS.P2	Mobile cellular subscriptions (per 100 people)	93.2538	subscriptions per 100 people	2026-07-13	https://api.worldbank.org/v2/en/indicator/IT.CEL.SETS.P2?downloadformat=csv
TKM	Turkmenistan	Europe & Central Asia	Upper middle income	2012	IT.CEL.SETS.P2	Mobile cellular subscriptions (per 100 people)	101.574	subscriptions per 100 people	2026-07-13	https://api.worldbank.org/v2/en/indicator/IT.CEL.SETS.P2?downloadformat=csv
TKM	Turkmenistan	Europe & Central Asia	Upper middle income	2013	IT.CEL.SETS.P2	Mobile cellular subscriptions (per 100 people)	103.131	subscriptions per 100 people	2026-07-13	https://api.worldbank.org/v2/en/indicator/IT.CEL.SETS.P2?downloadformat=csv
TKM	Turkmenistan	Europe & Central Asia	Upper middle income	2014	IT.CEL.SETS.P2	Mobile cellular subscriptions (per 100 people)	118.613	subscriptions per 100 people	2026-07-13	https://api.worldbank.org/v2/en/indicator/IT.CEL.SETS.P2?downloadformat=csv
TKM	Turkmenistan	Europe & Central Asia	Upper middle income	2015	IT.CEL.SETS.P2	Mobile cellular subscriptions (per 100 people)	126.163	subscriptions per 100 people	2026-07-13	https://api.worldbank.org/v2/en/indicator/IT.CEL.SETS.P2?downloadformat=csv
TKM	Turkmenistan	Europe & Central Asia	Upper middle income	2016	IT.CEL.SETS.P2	Mobile cellular subscriptions (per 100 people)	134.826	subscriptions per 100 people	2026-07-13	https://api.worldbank.org/v2/en/indicator/IT.CEL.SETS.P2?downloadformat=csv
TKM	Turkmenistan	Europe & Central Asia	Upper middle income	2017	IT.CEL.SETS.P2	Mobile cellular subscriptions (per 100 people)		subscriptions per 100 people	2026-07-13	https://api.worldbank.org/v2/en/indicator/IT.CEL.SETS.P2?downloadformat=csv
TKM	Turkmenistan	Europe & Central Asia	Upper middle income	2018	IT.CEL.SETS.P2	Mobile cellular subscriptions (per 100 people)	87.773	subscriptions per 100 people	2026-07-13	https://api.worldbank.org/v2/en/indicator/IT.CEL.SETS.P2?downloadformat=csv
TKM	Turkmenistan	Europe & Central Asia	Upper middle income	2019	IT.CEL.SETS.P2	Mobile cellular subscriptions (per 100 people)	88.2099	subscriptions per 100 people	2026-07-13	https://api.worldbank.org/v2/en/indicator/IT.CEL.SETS.P2?downloadformat=csv
TKM	Turkmenistan	Europe & Central Asia	Upper middle income	2020	IT.CEL.SETS.P2	Mobile cellular subscriptions (per 100 people)	88.703	subscriptions per 100 people	2026-07-13	https://api.worldbank.org/v2/en/indicator/IT.CEL.SETS.P2?downloadformat=csv
TKM	Turkmenistan	Europe & Central Asia	Upper middle income	2021	IT.CEL.SETS.P2	Mobile cellular subscriptions (per 100 people)	88.1929	subscriptions per 100 people	2026-07-13	https://api.worldbank.org/v2/en/indicator/IT.CEL.SETS.P2?downloadformat=csv
TKM	Turkmenistan	Europe & Central Asia	Upper middle income	2022	IT.CEL.SETS.P2	Mobile cellular subscriptions (per 100 people)		subscriptions per 100 people	2026-07-13	https://api.worldbank.org/v2/en/indicator/IT.CEL.SETS.P2?downloadformat=csv
TKM	Turkmenistan	Europe & Central Asia	Upper middle income	2023	IT.CEL.SETS.P2	Mobile cellular subscriptions (per 100 people)		subscriptions per 100 people	2026-07-13	https://api.worldbank.org/v2/en/indicator/IT.CEL.SETS.P2?downloadformat=csv
TLS	Timor-Leste	East Asia & Pacific	Lower middle income	2010	IT.CEL.SETS.P2	Mobile cellular subscriptions (per 100 people)	43.6092	subscriptions per 100 people	2026-07-13	https://api.worldbank.org/v2/en/indicator/IT.CEL.SETS.P2?downloadformat=csv
TLS	Timor-Leste	East Asia & Pacific	Lower middle income	2011	IT.CEL.SETS.P2	Mobile cellular subscriptions (per 100 people)	55.3186	subscriptions per 100 people	2026-07-13	https://api.worldbank.org/v2/en/indicator/IT.CEL.SETS.P2?downloadformat=csv
TLS	Timor-Leste	East Asia & Pacific	Lower middle income	2012	IT.CEL.SETS.P2	Mobile cellular subscriptions (per 100 people)	54.7192	subscriptions per 100 people	2026-07-13	https://api.worldbank.org/v2/en/indicator/IT.CEL.SETS.P2?downloadformat=csv
TLS	Timor-Leste	East Asia & Pacific	Lower middle income	2013	IT.CEL.SETS.P2	Mobile cellular subscriptions (per 100 people)	56.0976	subscriptions per 100 people	2026-07-13	https://api.worldbank.org/v2/en/indicator/IT.CEL.SETS.P2?downloadformat=csv
TLS	Timor-Leste	East Asia & Pacific	Lower middle income	2014	IT.CEL.SETS.P2	Mobile cellular subscriptions (per 100 people)	116.401	subscriptions per 100 people	2026-07-13	https://api.worldbank.org/v2/en/indicator/IT.CEL.SETS.P2?downloadformat=csv
TLS	Timor-Leste	East Asia & Pacific	Lower middle income	2015	IT.CEL.SETS.P2	Mobile cellular subscriptions (per 100 people)	114.234	subscriptions per 100 people	2026-07-13	https://api.worldbank.org/v2/en/indicator/IT.CEL.SETS.P2?downloadformat=csv
TLS	Timor-Leste	East Asia & Pacific	Lower middle income	2016	IT.CEL.SETS.P2	Mobile cellular subscriptions (per 100 people)	121.478	subscriptions per 100 people	2026-07-13	https://api.worldbank.org/v2/en/indicator/IT.CEL.SETS.P2?downloadformat=csv
TLS	Timor-Leste	East Asia & Pacific	Lower middle income	2017	IT.CEL.SETS.P2	Mobile cellular subscriptions (per 100 people)	124.36	subscriptions per 100 people	2026-07-13	https://api.worldbank.org/v2/en/indicator/IT.CEL.SETS.P2?downloadformat=csv
TLS	Timor-Leste	East Asia & Pacific	Lower middle income	2018	IT.CEL.SETS.P2	Mobile cellular subscriptions (per 100 people)	115.089	subscriptions per 100 people	2026-07-13	https://api.worldbank.org/v2/en/indicator/IT.CEL.SETS.P2?downloadformat=csv
TLS	Timor-Leste	East Asia & Pacific	Lower middle income	2019	IT.CEL.SETS.P2	Mobile cellular subscriptions (per 100 people)	109.555	subscriptions per 100 people	2026-07-13	https://api.worldbank.org/v2/en/indicator/IT.CEL.SETS.P2?downloadformat=csv
TLS	Timor-Leste	East Asia & Pacific	Lower middle income	2020	IT.CEL.SETS.P2	Mobile cellular subscriptions (per 100 people)	103.911	subscriptions per 100 people	2026-07-13	https://api.worldbank.org/v2/en/indicator/IT.CEL.SETS.P2?downloadformat=csv
TLS	Timor-Leste	East Asia & Pacific	Lower middle income	2021	IT.CEL.SETS.P2	Mobile cellular subscriptions (per 100 people)	102.669	subscriptions per 100 people	2026-07-13	https://api.worldbank.org/v2/en/indicator/IT.CEL.SETS.P2?downloadformat=csv
TLS	Timor-Leste	East Asia & Pacific	Lower middle income	2022	IT.CEL.SETS.P2	Mobile cellular subscriptions (per 100 people)	108.158	subscriptions per 100 people	2026-07-13	https://api.worldbank.org/v2/en/indicator/IT.CEL.SETS.P2?downloadformat=csv
TLS	Timor-Leste	East Asia & Pacific	Lower middle income	2023	IT.CEL.SETS.P2	Mobile cellular subscriptions (per 100 people)	112.647	subscriptions per 100 people	2026-07-13	https://api.worldbank.org/v2/en/indicator/IT.CEL.SETS.P2?downloadformat=csv
TON	Tonga	East Asia & Pacific	Upper middle income	2010	IT.CEL.SETS.P2	Mobile cellular subscriptions (per 100 people)	50.5587	subscriptions per 100 people	2026-07-13	https://api.worldbank.org/v2/en/indicator/IT.CEL.SETS.P2?downloadformat=csv
TON	Tonga	East Asia & Pacific	Upper middle income	2011	IT.CEL.SETS.P2	Mobile cellular subscriptions (per 100 people)	51.1295	subscriptions per 100 people	2026-07-13	https://api.worldbank.org/v2/en/indicator/IT.CEL.SETS.P2?downloadformat=csv
TON	Tonga	East Asia & Pacific	Upper middle income	2012	IT.CEL.SETS.P2	Mobile cellular subscriptions (per 100 people)	52.1124	subscriptions per 100 people	2026-07-13	https://api.worldbank.org/v2/en/indicator/IT.CEL.SETS.P2?downloadformat=csv
TON	Tonga	East Asia & Pacific	Upper middle income	2013	IT.CEL.SETS.P2	Mobile cellular subscriptions (per 100 people)	53.6992	subscriptions per 100 people	2026-07-13	https://api.worldbank.org/v2/en/indicator/IT.CEL.SETS.P2?downloadformat=csv
TON	Tonga	East Asia & Pacific	Upper middle income	2014	IT.CEL.SETS.P2	Mobile cellular subscriptions (per 100 people)	63.7845	subscriptions per 100 people	2026-07-13	https://api.worldbank.org/v2/en/indicator/IT.CEL.SETS.P2?downloadformat=csv
TON	Tonga	East Asia & Pacific	Upper middle income	2015	IT.CEL.SETS.P2	Mobile cellular subscriptions (per 100 people)	69.2709	subscriptions per 100 people	2026-07-13	https://api.worldbank.org/v2/en/indicator/IT.CEL.SETS.P2?downloadformat=csv
TON	Tonga	East Asia & Pacific	Upper middle income	2016	IT.CEL.SETS.P2	Mobile cellular subscriptions (per 100 people)	75.8121	subscriptions per 100 people	2026-07-13	https://api.worldbank.org/v2/en/indicator/IT.CEL.SETS.P2?downloadformat=csv
TON	Tonga	East Asia & Pacific	Upper middle income	2017	IT.CEL.SETS.P2	Mobile cellular subscriptions (per 100 people)	102.451	subscriptions per 100 people	2026-07-13	https://api.worldbank.org/v2/en/indicator/IT.CEL.SETS.P2?downloadformat=csv
TON	Tonga	East Asia & Pacific	Upper middle income	2018	IT.CEL.SETS.P2	Mobile cellular subscriptions (per 100 people)	102.246	subscriptions per 100 people	2026-07-13	https://api.worldbank.org/v2/en/indicator/IT.CEL.SETS.P2?downloadformat=csv
TON	Tonga	East Asia & Pacific	Upper middle income	2019	IT.CEL.SETS.P2	Mobile cellular subscriptions (per 100 people)	58.7722	subscriptions per 100 people	2026-07-13	https://api.worldbank.org/v2/en/indicator/IT.CEL.SETS.P2?downloadformat=csv
TON	Tonga	East Asia & Pacific	Upper middle income	2020	IT.CEL.SETS.P2	Mobile cellular subscriptions (per 100 people)	58.6544	subscriptions per 100 people	2026-07-13	https://api.worldbank.org/v2/en/indicator/IT.CEL.SETS.P2?downloadformat=csv
TON	Tonga	East Asia & Pacific	Upper middle income	2021	IT.CEL.SETS.P2	Mobile cellular subscriptions (per 100 people)	60.9802	subscriptions per 100 people	2026-07-13	https://api.worldbank.org/v2/en/indicator/IT.CEL.SETS.P2?downloadformat=csv
TON	Tonga	East Asia & Pacific	Upper middle income	2022	IT.CEL.SETS.P2	Mobile cellular subscriptions (per 100 people)	61.7258	subscriptions per 100 people	2026-07-13	https://api.worldbank.org/v2/en/indicator/IT.CEL.SETS.P2?downloadformat=csv
TON	Tonga	East Asia & Pacific	Upper middle income	2023	IT.CEL.SETS.P2	Mobile cellular subscriptions (per 100 people)		subscriptions per 100 people	2026-07-13	https://api.worldbank.org/v2/en/indicator/IT.CEL.SETS.P2?downloadformat=csv
TTO	Trinidad and Tobago	Latin America & Caribbean	High income	2010	IT.CEL.SETS.P2	Mobile cellular subscriptions (per 100 people)	136.605	subscriptions per 100 people	2026-07-13	https://api.worldbank.org/v2/en/indicator/IT.CEL.SETS.P2?downloadformat=csv
TTO	Trinidad and Tobago	Latin America & Caribbean	High income	2011	IT.CEL.SETS.P2	Mobile cellular subscriptions (per 100 people)	130.912	subscriptions per 100 people	2026-07-13	https://api.worldbank.org/v2/en/indicator/IT.CEL.SETS.P2?downloadformat=csv
TTO	Trinidad and Tobago	Latin America & Caribbean	High income	2012	IT.CEL.SETS.P2	Mobile cellular subscriptions (per 100 people)	134.184	subscriptions per 100 people	2026-07-13	https://api.worldbank.org/v2/en/indicator/IT.CEL.SETS.P2?downloadformat=csv
TTO	Trinidad and Tobago	Latin America & Caribbean	High income	2013	IT.CEL.SETS.P2	Mobile cellular subscriptions (per 100 people)	137.604	subscriptions per 100 people	2026-07-13	https://api.worldbank.org/v2/en/indicator/IT.CEL.SETS.P2?downloadformat=csv
TTO	Trinidad and Tobago	Latin America & Caribbean	High income	2014	IT.CEL.SETS.P2	Mobile cellular subscriptions (per 100 people)	139.365	subscriptions per 100 people	2026-07-13	https://api.worldbank.org/v2/en/indicator/IT.CEL.SETS.P2?downloadformat=csv
TTO	Trinidad and Tobago	Latin America & Caribbean	High income	2015	IT.CEL.SETS.P2	Mobile cellular subscriptions (per 100 people)	148.572	subscriptions per 100 people	2026-07-13	https://api.worldbank.org/v2/en/indicator/IT.CEL.SETS.P2?downloadformat=csv
TTO	Trinidad and Tobago	Latin America & Caribbean	High income	2016	IT.CEL.SETS.P2	Mobile cellular subscriptions (per 100 people)	150.717	subscriptions per 100 people	2026-07-13	https://api.worldbank.org/v2/en/indicator/IT.CEL.SETS.P2?downloadformat=csv
TTO	Trinidad and Tobago	Latin America & Caribbean	High income	2017	IT.CEL.SETS.P2	Mobile cellular subscriptions (per 100 people)	140.503	subscriptions per 100 people	2026-07-13	https://api.worldbank.org/v2/en/indicator/IT.CEL.SETS.P2?downloadformat=csv
TTO	Trinidad and Tobago	Latin America & Caribbean	High income	2018	IT.CEL.SETS.P2	Mobile cellular subscriptions (per 100 people)	134.143	subscriptions per 100 people	2026-07-13	https://api.worldbank.org/v2/en/indicator/IT.CEL.SETS.P2?downloadformat=csv
TTO	Trinidad and Tobago	Latin America & Caribbean	High income	2019	IT.CEL.SETS.P2	Mobile cellular subscriptions (per 100 people)	145.716	subscriptions per 100 people	2026-07-13	https://api.worldbank.org/v2/en/indicator/IT.CEL.SETS.P2?downloadformat=csv
TTO	Trinidad and Tobago	Latin America & Caribbean	High income	2020	IT.CEL.SETS.P2	Mobile cellular subscriptions (per 100 people)	134.231	subscriptions per 100 people	2026-07-13	https://api.worldbank.org/v2/en/indicator/IT.CEL.SETS.P2?downloadformat=csv
TTO	Trinidad and Tobago	Latin America & Caribbean	High income	2021	IT.CEL.SETS.P2	Mobile cellular subscriptions (per 100 people)	134.222	subscriptions per 100 people	2026-07-13	https://api.worldbank.org/v2/en/indicator/IT.CEL.SETS.P2?downloadformat=csv
TTO	Trinidad and Tobago	Latin America & Caribbean	High income	2022	IT.CEL.SETS.P2	Mobile cellular subscriptions (per 100 people)	133.632	subscriptions per 100 people	2026-07-13	https://api.worldbank.org/v2/en/indicator/IT.CEL.SETS.P2?downloadformat=csv
TTO	Trinidad and Tobago	Latin America & Caribbean	High income	2023	IT.CEL.SETS.P2	Mobile cellular subscriptions (per 100 people)	134.231	subscriptions per 100 people	2026-07-13	https://api.worldbank.org/v2/en/indicator/IT.CEL.SETS.P2?downloadformat=csv
TUN	Tunisia	Middle East & North Africa	Lower middle income	2010	IT.CEL.SETS.P2	Mobile cellular subscriptions (per 100 people)	103.235	subscriptions per 100 people	2026-07-13	https://api.worldbank.org/v2/en/indicator/IT.CEL.SETS.P2?downloadformat=csv
TUN	Tunisia	Middle East & North Africa	Lower middle income	2011	IT.CEL.SETS.P2	Mobile cellular subscriptions (per 100 people)	113.794	subscriptions per 100 people	2026-07-13	https://api.worldbank.org/v2/en/indicator/IT.CEL.SETS.P2?downloadformat=csv
TUN	Tunisia	Middle East & North Africa	Lower middle income	2012	IT.CEL.SETS.P2	Mobile cellular subscriptions (per 100 people)	116.66	subscriptions per 100 people	2026-07-13	https://api.worldbank.org/v2/en/indicator/IT.CEL.SETS.P2?downloadformat=csv
TUN	Tunisia	Middle East & North Africa	Lower middle income	2013	IT.CEL.SETS.P2	Mobile cellular subscriptions (per 100 people)	114.101	subscriptions per 100 people	2026-07-13	https://api.worldbank.org/v2/en/indicator/IT.CEL.SETS.P2?downloadformat=csv
TUN	Tunisia	Middle East & North Africa	Lower middle income	2014	IT.CEL.SETS.P2	Mobile cellular subscriptions (per 100 people)	126.692	subscriptions per 100 people	2026-07-13	https://api.worldbank.org/v2/en/indicator/IT.CEL.SETS.P2?downloadformat=csv
TUN	Tunisia	Middle East & North Africa	Lower middle income	2015	IT.CEL.SETS.P2	Mobile cellular subscriptions (per 100 people)	128.009	subscriptions per 100 people	2026-07-13	https://api.worldbank.org/v2/en/indicator/IT.CEL.SETS.P2?downloadformat=csv
TUN	Tunisia	Middle East & North Africa	Lower middle income	2016	IT.CEL.SETS.P2	Mobile cellular subscriptions (per 100 people)	123.883	subscriptions per 100 people	2026-07-13	https://api.worldbank.org/v2/en/indicator/IT.CEL.SETS.P2?downloadformat=csv
TUN	Tunisia	Middle East & North Africa	Lower middle income	2017	IT.CEL.SETS.P2	Mobile cellular subscriptions (per 100 people)	123.034	subscriptions per 100 people	2026-07-13	https://api.worldbank.org/v2/en/indicator/IT.CEL.SETS.P2?downloadformat=csv
TUN	Tunisia	Middle East & North Africa	Lower middle income	2018	IT.CEL.SETS.P2	Mobile cellular subscriptions (per 100 people)	125.533	subscriptions per 100 people	2026-07-13	https://api.worldbank.org/v2/en/indicator/IT.CEL.SETS.P2?downloadformat=csv
TUN	Tunisia	Middle East & North Africa	Lower middle income	2019	IT.CEL.SETS.P2	Mobile cellular subscriptions (per 100 people)	124.387	subscriptions per 100 people	2026-07-13	https://api.worldbank.org/v2/en/indicator/IT.CEL.SETS.P2?downloadformat=csv
TUN	Tunisia	Middle East & North Africa	Lower middle income	2020	IT.CEL.SETS.P2	Mobile cellular subscriptions (per 100 people)	124.042	subscriptions per 100 people	2026-07-13	https://api.worldbank.org/v2/en/indicator/IT.CEL.SETS.P2?downloadformat=csv
TUN	Tunisia	Middle East & North Africa	Lower middle income	2021	IT.CEL.SETS.P2	Mobile cellular subscriptions (per 100 people)	129.846	subscriptions per 100 people	2026-07-13	https://api.worldbank.org/v2/en/indicator/IT.CEL.SETS.P2?downloadformat=csv
TUN	Tunisia	Middle East & North Africa	Lower middle income	2022	IT.CEL.SETS.P2	Mobile cellular subscriptions (per 100 people)	131.875	subscriptions per 100 people	2026-07-13	https://api.worldbank.org/v2/en/indicator/IT.CEL.SETS.P2?downloadformat=csv
TUN	Tunisia	Middle East & North Africa	Lower middle income	2023	IT.CEL.SETS.P2	Mobile cellular subscriptions (per 100 people)	132.654	subscriptions per 100 people	2026-07-13	https://api.worldbank.org/v2/en/indicator/IT.CEL.SETS.P2?downloadformat=csv
TUR	Türkiye	Europe & Central Asia	Upper middle income	2010	IT.CEL.SETS.P2	Mobile cellular subscriptions (per 100 people)	84.2159	subscriptions per 100 people	2026-07-13	https://api.worldbank.org/v2/en/indicator/IT.CEL.SETS.P2?downloadformat=csv
TUR	Türkiye	Europe & Central Asia	Upper middle income	2011	IT.CEL.SETS.P2	Mobile cellular subscriptions (per 100 people)	88.0167	subscriptions per 100 people	2026-07-13	https://api.worldbank.org/v2/en/indicator/IT.CEL.SETS.P2?downloadformat=csv
TUR	Türkiye	Europe & Central Asia	Upper middle income	2012	IT.CEL.SETS.P2	Mobile cellular subscriptions (per 100 people)	90.0041	subscriptions per 100 people	2026-07-13	https://api.worldbank.org/v2/en/indicator/IT.CEL.SETS.P2?downloadformat=csv
TUR	Türkiye	Europe & Central Asia	Upper middle income	2013	IT.CEL.SETS.P2	Mobile cellular subscriptions (per 100 people)	91.1758	subscriptions per 100 people	2026-07-13	https://api.worldbank.org/v2/en/indicator/IT.CEL.SETS.P2?downloadformat=csv
TUR	Türkiye	Europe & Central Asia	Upper middle income	2014	IT.CEL.SETS.P2	Mobile cellular subscriptions (per 100 people)	92.1219	subscriptions per 100 people	2026-07-13	https://api.worldbank.org/v2/en/indicator/IT.CEL.SETS.P2?downloadformat=csv
TUR	Türkiye	Europe & Central Asia	Upper middle income	2015	IT.CEL.SETS.P2	Mobile cellular subscriptions (per 100 people)	92.0327	subscriptions per 100 people	2026-07-13	https://api.worldbank.org/v2/en/indicator/IT.CEL.SETS.P2?downloadformat=csv
TUR	Türkiye	Europe & Central Asia	Upper middle income	2016	IT.CEL.SETS.P2	Mobile cellular subscriptions (per 100 people)	91.9287	subscriptions per 100 people	2026-07-13	https://api.worldbank.org/v2/en/indicator/IT.CEL.SETS.P2?downloadformat=csv
TUR	Türkiye	Europe & Central Asia	Upper middle income	2017	IT.CEL.SETS.P2	Mobile cellular subscriptions (per 100 people)	93.6408	subscriptions per 100 people	2026-07-13	https://api.worldbank.org/v2/en/indicator/IT.CEL.SETS.P2?downloadformat=csv
TUR	Türkiye	Europe & Central Asia	Upper middle income	2018	IT.CEL.SETS.P2	Mobile cellular subscriptions (per 100 people)	94.9086	subscriptions per 100 people	2026-07-13	https://api.worldbank.org/v2/en/indicator/IT.CEL.SETS.P2?downloadformat=csv
TUR	Türkiye	Europe & Central Asia	Upper middle income	2019	IT.CEL.SETS.P2	Mobile cellular subscriptions (per 100 people)	94.6498	subscriptions per 100 people	2026-07-13	https://api.worldbank.org/v2/en/indicator/IT.CEL.SETS.P2?downloadformat=csv
TUR	Türkiye	Europe & Central Asia	Upper middle income	2020	IT.CEL.SETS.P2	Mobile cellular subscriptions (per 100 people)	95.3961	subscriptions per 100 people	2026-07-13	https://api.worldbank.org/v2/en/indicator/IT.CEL.SETS.P2?downloadformat=csv
TUR	Türkiye	Europe & Central Asia	Upper middle income	2021	IT.CEL.SETS.P2	Mobile cellular subscriptions (per 100 people)	99.5415	subscriptions per 100 people	2026-07-13	https://api.worldbank.org/v2/en/indicator/IT.CEL.SETS.P2?downloadformat=csv
TUR	Türkiye	Europe & Central Asia	Upper middle income	2022	IT.CEL.SETS.P2	Mobile cellular subscriptions (per 100 people)	103.721	subscriptions per 100 people	2026-07-13	https://api.worldbank.org/v2/en/indicator/IT.CEL.SETS.P2?downloadformat=csv
TUR	Türkiye	Europe & Central Asia	Upper middle income	2023	IT.CEL.SETS.P2	Mobile cellular subscriptions (per 100 people)	105.684	subscriptions per 100 people	2026-07-13	https://api.worldbank.org/v2/en/indicator/IT.CEL.SETS.P2?downloadformat=csv
TUV	Tuvalu	East Asia & Pacific	Upper middle income	2010	IT.CEL.SETS.P2	Mobile cellular subscriptions (per 100 people)	15.0744	subscriptions per 100 people	2026-07-13	https://api.worldbank.org/v2/en/indicator/IT.CEL.SETS.P2?downloadformat=csv
TUV	Tuvalu	East Asia & Pacific	Upper middle income	2011	IT.CEL.SETS.P2	Mobile cellular subscriptions (per 100 people)	19.7588	subscriptions per 100 people	2026-07-13	https://api.worldbank.org/v2/en/indicator/IT.CEL.SETS.P2?downloadformat=csv
TUV	Tuvalu	East Asia & Pacific	Upper middle income	2012	IT.CEL.SETS.P2	Mobile cellular subscriptions (per 100 people)	25.6082	subscriptions per 100 people	2026-07-13	https://api.worldbank.org/v2/en/indicator/IT.CEL.SETS.P2?downloadformat=csv
TUV	Tuvalu	East Asia & Pacific	Upper middle income	2013	IT.CEL.SETS.P2	Mobile cellular subscriptions (per 100 people)	30.9063	subscriptions per 100 people	2026-07-13	https://api.worldbank.org/v2/en/indicator/IT.CEL.SETS.P2?downloadformat=csv
TUV	Tuvalu	East Asia & Pacific	Upper middle income	2014	IT.CEL.SETS.P2	Mobile cellular subscriptions (per 100 people)	34.5958	subscriptions per 100 people	2026-07-13	https://api.worldbank.org/v2/en/indicator/IT.CEL.SETS.P2?downloadformat=csv
TUV	Tuvalu	East Asia & Pacific	Upper middle income	2015	IT.CEL.SETS.P2	Mobile cellular subscriptions (per 100 people)	60.2025	subscriptions per 100 people	2026-07-13	https://api.worldbank.org/v2/en/indicator/IT.CEL.SETS.P2?downloadformat=csv
TUV	Tuvalu	East Asia & Pacific	Upper middle income	2016	IT.CEL.SETS.P2	Mobile cellular subscriptions (per 100 people)	69.5334	subscriptions per 100 people	2026-07-13	https://api.worldbank.org/v2/en/indicator/IT.CEL.SETS.P2?downloadformat=csv
TUV	Tuvalu	East Asia & Pacific	Upper middle income	2017	IT.CEL.SETS.P2	Mobile cellular subscriptions (per 100 people)	73.6038	subscriptions per 100 people	2026-07-13	https://api.worldbank.org/v2/en/indicator/IT.CEL.SETS.P2?downloadformat=csv
TUV	Tuvalu	East Asia & Pacific	Upper middle income	2018	IT.CEL.SETS.P2	Mobile cellular subscriptions (per 100 people)	79.0624	subscriptions per 100 people	2026-07-13	https://api.worldbank.org/v2/en/indicator/IT.CEL.SETS.P2?downloadformat=csv
TUV	Tuvalu	East Asia & Pacific	Upper middle income	2019	IT.CEL.SETS.P2	Mobile cellular subscriptions (per 100 people)	85.0581	subscriptions per 100 people	2026-07-13	https://api.worldbank.org/v2/en/indicator/IT.CEL.SETS.P2?downloadformat=csv
TUV	Tuvalu	East Asia & Pacific	Upper middle income	2020	IT.CEL.SETS.P2	Mobile cellular subscriptions (per 100 people)	86.5468	subscriptions per 100 people	2026-07-13	https://api.worldbank.org/v2/en/indicator/IT.CEL.SETS.P2?downloadformat=csv
TUV	Tuvalu	East Asia & Pacific	Upper middle income	2021	IT.CEL.SETS.P2	Mobile cellular subscriptions (per 100 people)	88.2872	subscriptions per 100 people	2026-07-13	https://api.worldbank.org/v2/en/indicator/IT.CEL.SETS.P2?downloadformat=csv
TUV	Tuvalu	East Asia & Pacific	Upper middle income	2022	IT.CEL.SETS.P2	Mobile cellular subscriptions (per 100 people)	98.8591	subscriptions per 100 people	2026-07-13	https://api.worldbank.org/v2/en/indicator/IT.CEL.SETS.P2?downloadformat=csv
TUV	Tuvalu	East Asia & Pacific	Upper middle income	2023	IT.CEL.SETS.P2	Mobile cellular subscriptions (per 100 people)		subscriptions per 100 people	2026-07-13	https://api.worldbank.org/v2/en/indicator/IT.CEL.SETS.P2?downloadformat=csv
TZA	Tanzania	Sub-Saharan Africa	Lower middle income	2010	IT.CEL.SETS.P2	Mobile cellular subscriptions (per 100 people)	46.8824	subscriptions per 100 people	2026-07-13	https://api.worldbank.org/v2/en/indicator/IT.CEL.SETS.P2?downloadformat=csv
TZA	Tanzania	Sub-Saharan Africa	Lower middle income	2011	IT.CEL.SETS.P2	Mobile cellular subscriptions (per 100 people)	55.761	subscriptions per 100 people	2026-07-13	https://api.worldbank.org/v2/en/indicator/IT.CEL.SETS.P2?downloadformat=csv
TZA	Tanzania	Sub-Saharan Africa	Lower middle income	2012	IT.CEL.SETS.P2	Mobile cellular subscriptions (per 100 people)	57.4558	subscriptions per 100 people	2026-07-13	https://api.worldbank.org/v2/en/indicator/IT.CEL.SETS.P2?downloadformat=csv
TZA	Tanzania	Sub-Saharan Africa	Lower middle income	2013	IT.CEL.SETS.P2	Mobile cellular subscriptions (per 100 people)	56.2075	subscriptions per 100 people	2026-07-13	https://api.worldbank.org/v2/en/indicator/IT.CEL.SETS.P2?downloadformat=csv
TZA	Tanzania	Sub-Saharan Africa	Lower middle income	2014	IT.CEL.SETS.P2	Mobile cellular subscriptions (per 100 people)	63.2804	subscriptions per 100 people	2026-07-13	https://api.worldbank.org/v2/en/indicator/IT.CEL.SETS.P2?downloadformat=csv
TZA	Tanzania	Sub-Saharan Africa	Lower middle income	2015	IT.CEL.SETS.P2	Mobile cellular subscriptions (per 100 people)	76.2493	subscriptions per 100 people	2026-07-13	https://api.worldbank.org/v2/en/indicator/IT.CEL.SETS.P2?downloadformat=csv
TZA	Tanzania	Sub-Saharan Africa	Lower middle income	2016	IT.CEL.SETS.P2	Mobile cellular subscriptions (per 100 people)	74.3984	subscriptions per 100 people	2026-07-13	https://api.worldbank.org/v2/en/indicator/IT.CEL.SETS.P2?downloadformat=csv
TZA	Tanzania	Sub-Saharan Africa	Lower middle income	2017	IT.CEL.SETS.P2	Mobile cellular subscriptions (per 100 people)	71.7912	subscriptions per 100 people	2026-07-13	https://api.worldbank.org/v2/en/indicator/IT.CEL.SETS.P2?downloadformat=csv
TZA	Tanzania	Sub-Saharan Africa	Lower middle income	2018	IT.CEL.SETS.P2	Mobile cellular subscriptions (per 100 people)	75.7302	subscriptions per 100 people	2026-07-13	https://api.worldbank.org/v2/en/indicator/IT.CEL.SETS.P2?downloadformat=csv
TZA	Tanzania	Sub-Saharan Africa	Lower middle income	2019	IT.CEL.SETS.P2	Mobile cellular subscriptions (per 100 people)	80.5836	subscriptions per 100 people	2026-07-13	https://api.worldbank.org/v2/en/indicator/IT.CEL.SETS.P2?downloadformat=csv
TZA	Tanzania	Sub-Saharan Africa	Lower middle income	2020	IT.CEL.SETS.P2	Mobile cellular subscriptions (per 100 people)	84.0051	subscriptions per 100 people	2026-07-13	https://api.worldbank.org/v2/en/indicator/IT.CEL.SETS.P2?downloadformat=csv
TZA	Tanzania	Sub-Saharan Africa	Lower middle income	2021	IT.CEL.SETS.P2	Mobile cellular subscriptions (per 100 people)	86.0163	subscriptions per 100 people	2026-07-13	https://api.worldbank.org/v2/en/indicator/IT.CEL.SETS.P2?downloadformat=csv
TZA	Tanzania	Sub-Saharan Africa	Lower middle income	2022	IT.CEL.SETS.P2	Mobile cellular subscriptions (per 100 people)	93.016	subscriptions per 100 people	2026-07-13	https://api.worldbank.org/v2/en/indicator/IT.CEL.SETS.P2?downloadformat=csv
TZA	Tanzania	Sub-Saharan Africa	Lower middle income	2023	IT.CEL.SETS.P2	Mobile cellular subscriptions (per 100 people)	105.4	subscriptions per 100 people	2026-07-13	https://api.worldbank.org/v2/en/indicator/IT.CEL.SETS.P2?downloadformat=csv
UGA	Uganda	Sub-Saharan Africa	Low income	2010	IT.CEL.SETS.P2	Mobile cellular subscriptions (per 100 people)	39.6047	subscriptions per 100 people	2026-07-13	https://api.worldbank.org/v2/en/indicator/IT.CEL.SETS.P2?downloadformat=csv
UGA	Uganda	Sub-Saharan Africa	Low income	2011	IT.CEL.SETS.P2	Mobile cellular subscriptions (per 100 people)	50.0591	subscriptions per 100 people	2026-07-13	https://api.worldbank.org/v2/en/indicator/IT.CEL.SETS.P2?downloadformat=csv
UGA	Uganda	Sub-Saharan Africa	Low income	2012	IT.CEL.SETS.P2	Mobile cellular subscriptions (per 100 people)	47.6343	subscriptions per 100 people	2026-07-13	https://api.worldbank.org/v2/en/indicator/IT.CEL.SETS.P2?downloadformat=csv
UGA	Uganda	Sub-Saharan Africa	Low income	2013	IT.CEL.SETS.P2	Mobile cellular subscriptions (per 100 people)	51.1323	subscriptions per 100 people	2026-07-13	https://api.worldbank.org/v2/en/indicator/IT.CEL.SETS.P2?downloadformat=csv
UGA	Uganda	Sub-Saharan Africa	Low income	2014	IT.CEL.SETS.P2	Mobile cellular subscriptions (per 100 people)	55.9572	subscriptions per 100 people	2026-07-13	https://api.worldbank.org/v2/en/indicator/IT.CEL.SETS.P2?downloadformat=csv
UGA	Uganda	Sub-Saharan Africa	Low income	2015	IT.CEL.SETS.P2	Mobile cellular subscriptions (per 100 people)	53.8756	subscriptions per 100 people	2026-07-13	https://api.worldbank.org/v2/en/indicator/IT.CEL.SETS.P2?downloadformat=csv
UGA	Uganda	Sub-Saharan Africa	Low income	2016	IT.CEL.SETS.P2	Mobile cellular subscriptions (per 100 people)	58.8634	subscriptions per 100 people	2026-07-13	https://api.worldbank.org/v2/en/indicator/IT.CEL.SETS.P2?downloadformat=csv
UGA	Uganda	Sub-Saharan Africa	Low income	2017	IT.CEL.SETS.P2	Mobile cellular subscriptions (per 100 people)	62.0968	subscriptions per 100 people	2026-07-13	https://api.worldbank.org/v2/en/indicator/IT.CEL.SETS.P2?downloadformat=csv
UGA	Uganda	Sub-Saharan Africa	Low income	2018	IT.CEL.SETS.P2	Mobile cellular subscriptions (per 100 people)	58.8754	subscriptions per 100 people	2026-07-13	https://api.worldbank.org/v2/en/indicator/IT.CEL.SETS.P2?downloadformat=csv
UGA	Uganda	Sub-Saharan Africa	Low income	2019	IT.CEL.SETS.P2	Mobile cellular subscriptions (per 100 people)	59.0598	subscriptions per 100 people	2026-07-13	https://api.worldbank.org/v2/en/indicator/IT.CEL.SETS.P2?downloadformat=csv
UGA	Uganda	Sub-Saharan Africa	Low income	2020	IT.CEL.SETS.P2	Mobile cellular subscriptions (per 100 people)	62.2824	subscriptions per 100 people	2026-07-13	https://api.worldbank.org/v2/en/indicator/IT.CEL.SETS.P2?downloadformat=csv
UGA	Uganda	Sub-Saharan Africa	Low income	2021	IT.CEL.SETS.P2	Mobile cellular subscriptions (per 100 people)	65.6221	subscriptions per 100 people	2026-07-13	https://api.worldbank.org/v2/en/indicator/IT.CEL.SETS.P2?downloadformat=csv
UGA	Uganda	Sub-Saharan Africa	Low income	2022	IT.CEL.SETS.P2	Mobile cellular subscriptions (per 100 people)	70.1401	subscriptions per 100 people	2026-07-13	https://api.worldbank.org/v2/en/indicator/IT.CEL.SETS.P2?downloadformat=csv
UGA	Uganda	Sub-Saharan Africa	Low income	2023	IT.CEL.SETS.P2	Mobile cellular subscriptions (per 100 people)	76.2967	subscriptions per 100 people	2026-07-13	https://api.worldbank.org/v2/en/indicator/IT.CEL.SETS.P2?downloadformat=csv
UKR	Ukraine	Europe & Central Asia	Upper middle income	2010	IT.CEL.SETS.P2	Mobile cellular subscriptions (per 100 people)	117.768	subscriptions per 100 people	2026-07-13	https://api.worldbank.org/v2/en/indicator/IT.CEL.SETS.P2?downloadformat=csv
UKR	Ukraine	Europe & Central Asia	Upper middle income	2011	IT.CEL.SETS.P2	Mobile cellular subscriptions (per 100 people)	121.942	subscriptions per 100 people	2026-07-13	https://api.worldbank.org/v2/en/indicator/IT.CEL.SETS.P2?downloadformat=csv
UKR	Ukraine	Europe & Central Asia	Upper middle income	2012	IT.CEL.SETS.P2	Mobile cellular subscriptions (per 100 people)	130.859	subscriptions per 100 people	2026-07-13	https://api.worldbank.org/v2/en/indicator/IT.CEL.SETS.P2?downloadformat=csv
UKR	Ukraine	Europe & Central Asia	Upper middle income	2013	IT.CEL.SETS.P2	Mobile cellular subscriptions (per 100 people)	138.441	subscriptions per 100 people	2026-07-13	https://api.worldbank.org/v2/en/indicator/IT.CEL.SETS.P2?downloadformat=csv
UKR	Ukraine	Europe & Central Asia	Upper middle income	2014	IT.CEL.SETS.P2	Mobile cellular subscriptions (per 100 people)	144.279	subscriptions per 100 people	2026-07-13	https://api.worldbank.org/v2/en/indicator/IT.CEL.SETS.P2?downloadformat=csv
UKR	Ukraine	Europe & Central Asia	Upper middle income	2015	IT.CEL.SETS.P2	Mobile cellular subscriptions (per 100 people)	142.003	subscriptions per 100 people	2026-07-13	https://api.worldbank.org/v2/en/indicator/IT.CEL.SETS.P2?downloadformat=csv
UKR	Ukraine	Europe & Central Asia	Upper middle income	2016	IT.CEL.SETS.P2	Mobile cellular subscriptions (per 100 people)	133.169	subscriptions per 100 people	2026-07-13	https://api.worldbank.org/v2/en/indicator/IT.CEL.SETS.P2?downloadformat=csv
UKR	Ukraine	Europe & Central Asia	Upper middle income	2017	IT.CEL.SETS.P2	Mobile cellular subscriptions (per 100 people)	131.357	subscriptions per 100 people	2026-07-13	https://api.worldbank.org/v2/en/indicator/IT.CEL.SETS.P2?downloadformat=csv
UKR	Ukraine	Europe & Central Asia	Upper middle income	2018	IT.CEL.SETS.P2	Mobile cellular subscriptions (per 100 people)	127.754	subscriptions per 100 people	2026-07-13	https://api.worldbank.org/v2/en/indicator/IT.CEL.SETS.P2?downloadformat=csv
UKR	Ukraine	Europe & Central Asia	Upper middle income	2019	IT.CEL.SETS.P2	Mobile cellular subscriptions (per 100 people)	130.629	subscriptions per 100 people	2026-07-13	https://api.worldbank.org/v2/en/indicator/IT.CEL.SETS.P2?downloadformat=csv
UKR	Ukraine	Europe & Central Asia	Upper middle income	2020	IT.CEL.SETS.P2	Mobile cellular subscriptions (per 100 people)	129.341	subscriptions per 100 people	2026-07-13	https://api.worldbank.org/v2/en/indicator/IT.CEL.SETS.P2?downloadformat=csv
UKR	Ukraine	Europe & Central Asia	Upper middle income	2021	IT.CEL.SETS.P2	Mobile cellular subscriptions (per 100 people)	135.026	subscriptions per 100 people	2026-07-13	https://api.worldbank.org/v2/en/indicator/IT.CEL.SETS.P2?downloadformat=csv
UKR	Ukraine	Europe & Central Asia	Upper middle income	2022	IT.CEL.SETS.P2	Mobile cellular subscriptions (per 100 people)	120.261	subscriptions per 100 people	2026-07-13	https://api.worldbank.org/v2/en/indicator/IT.CEL.SETS.P2?downloadformat=csv
UKR	Ukraine	Europe & Central Asia	Upper middle income	2023	IT.CEL.SETS.P2	Mobile cellular subscriptions (per 100 people)	133.38	subscriptions per 100 people	2026-07-13	https://api.worldbank.org/v2/en/indicator/IT.CEL.SETS.P2?downloadformat=csv
URY	Uruguay	Latin America & Caribbean	High income	2010	IT.CEL.SETS.P2	Mobile cellular subscriptions (per 100 people)	133.707	subscriptions per 100 people	2026-07-13	https://api.worldbank.org/v2/en/indicator/IT.CEL.SETS.P2?downloadformat=csv
URY	Uruguay	Latin America & Caribbean	High income	2011	IT.CEL.SETS.P2	Mobile cellular subscriptions (per 100 people)	143.002	subscriptions per 100 people	2026-07-13	https://api.worldbank.org/v2/en/indicator/IT.CEL.SETS.P2?downloadformat=csv
URY	Uruguay	Latin America & Caribbean	High income	2012	IT.CEL.SETS.P2	Mobile cellular subscriptions (per 100 people)	149.771	subscriptions per 100 people	2026-07-13	https://api.worldbank.org/v2/en/indicator/IT.CEL.SETS.P2?downloadformat=csv
URY	Uruguay	Latin America & Caribbean	High income	2013	IT.CEL.SETS.P2	Mobile cellular subscriptions (per 100 people)	157.471	subscriptions per 100 people	2026-07-13	https://api.worldbank.org/v2/en/indicator/IT.CEL.SETS.P2?downloadformat=csv
URY	Uruguay	Latin America & Caribbean	High income	2014	IT.CEL.SETS.P2	Mobile cellular subscriptions (per 100 people)	163.783	subscriptions per 100 people	2026-07-13	https://api.worldbank.org/v2/en/indicator/IT.CEL.SETS.P2?downloadformat=csv
URY	Uruguay	Latin America & Caribbean	High income	2015	IT.CEL.SETS.P2	Mobile cellular subscriptions (per 100 people)	153.368	subscriptions per 100 people	2026-07-13	https://api.worldbank.org/v2/en/indicator/IT.CEL.SETS.P2?downloadformat=csv
URY	Uruguay	Latin America & Caribbean	High income	2016	IT.CEL.SETS.P2	Mobile cellular subscriptions (per 100 people)	151.415	subscriptions per 100 people	2026-07-13	https://api.worldbank.org/v2/en/indicator/IT.CEL.SETS.P2?downloadformat=csv
URY	Uruguay	Latin America & Caribbean	High income	2017	IT.CEL.SETS.P2	Mobile cellular subscriptions (per 100 people)	150.44	subscriptions per 100 people	2026-07-13	https://api.worldbank.org/v2/en/indicator/IT.CEL.SETS.P2?downloadformat=csv
URY	Uruguay	Latin America & Caribbean	High income	2018	IT.CEL.SETS.P2	Mobile cellular subscriptions (per 100 people)	131.363	subscriptions per 100 people	2026-07-13	https://api.worldbank.org/v2/en/indicator/IT.CEL.SETS.P2?downloadformat=csv
URY	Uruguay	Latin America & Caribbean	High income	2019	IT.CEL.SETS.P2	Mobile cellular subscriptions (per 100 people)	133.237	subscriptions per 100 people	2026-07-13	https://api.worldbank.org/v2/en/indicator/IT.CEL.SETS.P2?downloadformat=csv
URY	Uruguay	Latin America & Caribbean	High income	2020	IT.CEL.SETS.P2	Mobile cellular subscriptions (per 100 people)	133.902	subscriptions per 100 people	2026-07-13	https://api.worldbank.org/v2/en/indicator/IT.CEL.SETS.P2?downloadformat=csv
URY	Uruguay	Latin America & Caribbean	High income	2021	IT.CEL.SETS.P2	Mobile cellular subscriptions (per 100 people)	138.113	subscriptions per 100 people	2026-07-13	https://api.worldbank.org/v2/en/indicator/IT.CEL.SETS.P2?downloadformat=csv
URY	Uruguay	Latin America & Caribbean	High income	2022	IT.CEL.SETS.P2	Mobile cellular subscriptions (per 100 people)	139.829	subscriptions per 100 people	2026-07-13	https://api.worldbank.org/v2/en/indicator/IT.CEL.SETS.P2?downloadformat=csv
URY	Uruguay	Latin America & Caribbean	High income	2023	IT.CEL.SETS.P2	Mobile cellular subscriptions (per 100 people)	141.719	subscriptions per 100 people	2026-07-13	https://api.worldbank.org/v2/en/indicator/IT.CEL.SETS.P2?downloadformat=csv
USA	United States	North America	High income	2010	IT.CEL.SETS.P2	Mobile cellular subscriptions (per 100 people)	91.6593	subscriptions per 100 people	2026-07-13	https://api.worldbank.org/v2/en/indicator/IT.CEL.SETS.P2?downloadformat=csv
USA	United States	North America	High income	2011	IT.CEL.SETS.P2	Mobile cellular subscriptions (per 100 people)	94.683	subscriptions per 100 people	2026-07-13	https://api.worldbank.org/v2/en/indicator/IT.CEL.SETS.P2?downloadformat=csv
USA	United States	North America	High income	2012	IT.CEL.SETS.P2	Mobile cellular subscriptions (per 100 people)	96.1284	subscriptions per 100 people	2026-07-13	https://api.worldbank.org/v2/en/indicator/IT.CEL.SETS.P2?downloadformat=csv
USA	United States	North America	High income	2013	IT.CEL.SETS.P2	Mobile cellular subscriptions (per 100 people)	97.0595	subscriptions per 100 people	2026-07-13	https://api.worldbank.org/v2/en/indicator/IT.CEL.SETS.P2?downloadformat=csv
USA	United States	North America	High income	2014	IT.CEL.SETS.P2	Mobile cellular subscriptions (per 100 people)	99.8396	subscriptions per 100 people	2026-07-13	https://api.worldbank.org/v2/en/indicator/IT.CEL.SETS.P2?downloadformat=csv
USA	United States	North America	High income	2015	IT.CEL.SETS.P2	Mobile cellular subscriptions (per 100 people)	101.832	subscriptions per 100 people	2026-07-13	https://api.worldbank.org/v2/en/indicator/IT.CEL.SETS.P2?downloadformat=csv
USA	United States	North America	High income	2016	IT.CEL.SETS.P2	Mobile cellular subscriptions (per 100 people)	102.752	subscriptions per 100 people	2026-07-13	https://api.worldbank.org/v2/en/indicator/IT.CEL.SETS.P2?downloadformat=csv
USA	United States	North America	High income	2017	IT.CEL.SETS.P2	Mobile cellular subscriptions (per 100 people)	102.381	subscriptions per 100 people	2026-07-13	https://api.worldbank.org/v2/en/indicator/IT.CEL.SETS.P2?downloadformat=csv
USA	United States	North America	High income	2018	IT.CEL.SETS.P2	Mobile cellular subscriptions (per 100 people)	103.935	subscriptions per 100 people	2026-07-13	https://api.worldbank.org/v2/en/indicator/IT.CEL.SETS.P2?downloadformat=csv
USA	United States	North America	High income	2019	IT.CEL.SETS.P2	Mobile cellular subscriptions (per 100 people)	105.321	subscriptions per 100 people	2026-07-13	https://api.worldbank.org/v2/en/indicator/IT.CEL.SETS.P2?downloadformat=csv
USA	United States	North America	High income	2020	IT.CEL.SETS.P2	Mobile cellular subscriptions (per 100 people)	103.855	subscriptions per 100 people	2026-07-13	https://api.worldbank.org/v2/en/indicator/IT.CEL.SETS.P2?downloadformat=csv
USA	United States	North America	High income	2021	IT.CEL.SETS.P2	Mobile cellular subscriptions (per 100 people)	106.325	subscriptions per 100 people	2026-07-13	https://api.worldbank.org/v2/en/indicator/IT.CEL.SETS.P2?downloadformat=csv
USA	United States	North America	High income	2022	IT.CEL.SETS.P2	Mobile cellular subscriptions (per 100 people)	108.786	subscriptions per 100 people	2026-07-13	https://api.worldbank.org/v2/en/indicator/IT.CEL.SETS.P2?downloadformat=csv
USA	United States	North America	High income	2023	IT.CEL.SETS.P2	Mobile cellular subscriptions (per 100 people)	112.411	subscriptions per 100 people	2026-07-13	https://api.worldbank.org/v2/en/indicator/IT.CEL.SETS.P2?downloadformat=csv
UZB	Uzbekistan	Europe & Central Asia	Lower middle income	2010	IT.CEL.SETS.P2	Mobile cellular subscriptions (per 100 people)	73.8123	subscriptions per 100 people	2026-07-13	https://api.worldbank.org/v2/en/indicator/IT.CEL.SETS.P2?downloadformat=csv
UZB	Uzbekistan	Europe & Central Asia	Lower middle income	2011	IT.CEL.SETS.P2	Mobile cellular subscriptions (per 100 people)	88.2685	subscriptions per 100 people	2026-07-13	https://api.worldbank.org/v2/en/indicator/IT.CEL.SETS.P2?downloadformat=csv
UZB	Uzbekistan	Europe & Central Asia	Lower middle income	2012	IT.CEL.SETS.P2	Mobile cellular subscriptions (per 100 people)	69.2849	subscriptions per 100 people	2026-07-13	https://api.worldbank.org/v2/en/indicator/IT.CEL.SETS.P2?downloadformat=csv
UZB	Uzbekistan	Europe & Central Asia	Lower middle income	2013	IT.CEL.SETS.P2	Mobile cellular subscriptions (per 100 people)	72.332	subscriptions per 100 people	2026-07-13	https://api.worldbank.org/v2/en/indicator/IT.CEL.SETS.P2?downloadformat=csv
UZB	Uzbekistan	Europe & Central Asia	Lower middle income	2014	IT.CEL.SETS.P2	Mobile cellular subscriptions (per 100 people)	71.5985	subscriptions per 100 people	2026-07-13	https://api.worldbank.org/v2/en/indicator/IT.CEL.SETS.P2?downloadformat=csv
UZB	Uzbekistan	Europe & Central Asia	Lower middle income	2015	IT.CEL.SETS.P2	Mobile cellular subscriptions (per 100 people)	70.8415	subscriptions per 100 people	2026-07-13	https://api.worldbank.org/v2/en/indicator/IT.CEL.SETS.P2?downloadformat=csv
UZB	Uzbekistan	Europe & Central Asia	Lower middle income	2016	IT.CEL.SETS.P2	Mobile cellular subscriptions (per 100 people)	74.367	subscriptions per 100 people	2026-07-13	https://api.worldbank.org/v2/en/indicator/IT.CEL.SETS.P2?downloadformat=csv
UZB	Uzbekistan	Europe & Central Asia	Lower middle income	2017	IT.CEL.SETS.P2	Mobile cellular subscriptions (per 100 people)	76.2605	subscriptions per 100 people	2026-07-13	https://api.worldbank.org/v2/en/indicator/IT.CEL.SETS.P2?downloadformat=csv
UZB	Uzbekistan	Europe & Central Asia	Lower middle income	2018	IT.CEL.SETS.P2	Mobile cellular subscriptions (per 100 people)	71.7444	subscriptions per 100 people	2026-07-13	https://api.worldbank.org/v2/en/indicator/IT.CEL.SETS.P2?downloadformat=csv
UZB	Uzbekistan	Europe & Central Asia	Lower middle income	2019	IT.CEL.SETS.P2	Mobile cellular subscriptions (per 100 people)	101.26	subscriptions per 100 people	2026-07-13	https://api.worldbank.org/v2/en/indicator/IT.CEL.SETS.P2?downloadformat=csv
UZB	Uzbekistan	Europe & Central Asia	Lower middle income	2020	IT.CEL.SETS.P2	Mobile cellular subscriptions (per 100 people)	99.4064	subscriptions per 100 people	2026-07-13	https://api.worldbank.org/v2/en/indicator/IT.CEL.SETS.P2?downloadformat=csv
UZB	Uzbekistan	Europe & Central Asia	Lower middle income	2021	IT.CEL.SETS.P2	Mobile cellular subscriptions (per 100 people)	102.41	subscriptions per 100 people	2026-07-13	https://api.worldbank.org/v2/en/indicator/IT.CEL.SETS.P2?downloadformat=csv
UZB	Uzbekistan	Europe & Central Asia	Lower middle income	2022	IT.CEL.SETS.P2	Mobile cellular subscriptions (per 100 people)	105.472	subscriptions per 100 people	2026-07-13	https://api.worldbank.org/v2/en/indicator/IT.CEL.SETS.P2?downloadformat=csv
UZB	Uzbekistan	Europe & Central Asia	Lower middle income	2023	IT.CEL.SETS.P2	Mobile cellular subscriptions (per 100 people)	106.885	subscriptions per 100 people	2026-07-13	https://api.worldbank.org/v2/en/indicator/IT.CEL.SETS.P2?downloadformat=csv
VCT	St. Vincent and the Grenadines	Latin America & Caribbean	Upper middle income	2010	IT.CEL.SETS.P2	Mobile cellular subscriptions (per 100 people)	119.855	subscriptions per 100 people	2026-07-13	https://api.worldbank.org/v2/en/indicator/IT.CEL.SETS.P2?downloadformat=csv
VCT	St. Vincent and the Grenadines	Latin America & Caribbean	Upper middle income	2011	IT.CEL.SETS.P2	Mobile cellular subscriptions (per 100 people)	120.54	subscriptions per 100 people	2026-07-13	https://api.worldbank.org/v2/en/indicator/IT.CEL.SETS.P2?downloadformat=csv
VCT	St. Vincent and the Grenadines	Latin America & Caribbean	Upper middle income	2012	IT.CEL.SETS.P2	Mobile cellular subscriptions (per 100 people)	116.789	subscriptions per 100 people	2026-07-13	https://api.worldbank.org/v2/en/indicator/IT.CEL.SETS.P2?downloadformat=csv
VCT	St. Vincent and the Grenadines	Latin America & Caribbean	Upper middle income	2013	IT.CEL.SETS.P2	Mobile cellular subscriptions (per 100 people)	115.946	subscriptions per 100 people	2026-07-13	https://api.worldbank.org/v2/en/indicator/IT.CEL.SETS.P2?downloadformat=csv
VCT	St. Vincent and the Grenadines	Latin America & Caribbean	Upper middle income	2014	IT.CEL.SETS.P2	Mobile cellular subscriptions (per 100 people)	106.958	subscriptions per 100 people	2026-07-13	https://api.worldbank.org/v2/en/indicator/IT.CEL.SETS.P2?downloadformat=csv
VCT	St. Vincent and the Grenadines	Latin America & Caribbean	Upper middle income	2015	IT.CEL.SETS.P2	Mobile cellular subscriptions (per 100 people)	105.994	subscriptions per 100 people	2026-07-13	https://api.worldbank.org/v2/en/indicator/IT.CEL.SETS.P2?downloadformat=csv
VCT	St. Vincent and the Grenadines	Latin America & Caribbean	Upper middle income	2016	IT.CEL.SETS.P2	Mobile cellular subscriptions (per 100 people)	105.924	subscriptions per 100 people	2026-07-13	https://api.worldbank.org/v2/en/indicator/IT.CEL.SETS.P2?downloadformat=csv
VCT	St. Vincent and the Grenadines	Latin America & Caribbean	Upper middle income	2017	IT.CEL.SETS.P2	Mobile cellular subscriptions (per 100 people)	109.635	subscriptions per 100 people	2026-07-13	https://api.worldbank.org/v2/en/indicator/IT.CEL.SETS.P2?downloadformat=csv
VCT	St. Vincent and the Grenadines	Latin America & Caribbean	Upper middle income	2018	IT.CEL.SETS.P2	Mobile cellular subscriptions (per 100 people)	107.164	subscriptions per 100 people	2026-07-13	https://api.worldbank.org/v2/en/indicator/IT.CEL.SETS.P2?downloadformat=csv
VCT	St. Vincent and the Grenadines	Latin America & Caribbean	Upper middle income	2019	IT.CEL.SETS.P2	Mobile cellular subscriptions (per 100 people)	92.5178	subscriptions per 100 people	2026-07-13	https://api.worldbank.org/v2/en/indicator/IT.CEL.SETS.P2?downloadformat=csv
VCT	St. Vincent and the Grenadines	Latin America & Caribbean	Upper middle income	2020	IT.CEL.SETS.P2	Mobile cellular subscriptions (per 100 people)	96.9438	subscriptions per 100 people	2026-07-13	https://api.worldbank.org/v2/en/indicator/IT.CEL.SETS.P2?downloadformat=csv
VCT	St. Vincent and the Grenadines	Latin America & Caribbean	Upper middle income	2021	IT.CEL.SETS.P2	Mobile cellular subscriptions (per 100 people)	95.5174	subscriptions per 100 people	2026-07-13	https://api.worldbank.org/v2/en/indicator/IT.CEL.SETS.P2?downloadformat=csv
VCT	St. Vincent and the Grenadines	Latin America & Caribbean	Upper middle income	2022	IT.CEL.SETS.P2	Mobile cellular subscriptions (per 100 people)	102.334	subscriptions per 100 people	2026-07-13	https://api.worldbank.org/v2/en/indicator/IT.CEL.SETS.P2?downloadformat=csv
VCT	St. Vincent and the Grenadines	Latin America & Caribbean	Upper middle income	2023	IT.CEL.SETS.P2	Mobile cellular subscriptions (per 100 people)	101.631	subscriptions per 100 people	2026-07-13	https://api.worldbank.org/v2/en/indicator/IT.CEL.SETS.P2?downloadformat=csv
VEN	Venezuela, RB	Latin America & Caribbean	Lower middle income	2010	IT.CEL.SETS.P2	Mobile cellular subscriptions (per 100 people)	96.762	subscriptions per 100 people	2026-07-13	https://api.worldbank.org/v2/en/indicator/IT.CEL.SETS.P2?downloadformat=csv
VEN	Venezuela, RB	Latin America & Caribbean	Lower middle income	2011	IT.CEL.SETS.P2	Mobile cellular subscriptions (per 100 people)	98.6184	subscriptions per 100 people	2026-07-13	https://api.worldbank.org/v2/en/indicator/IT.CEL.SETS.P2?downloadformat=csv
VEN	Venezuela, RB	Latin America & Caribbean	Lower middle income	2012	IT.CEL.SETS.P2	Mobile cellular subscriptions (per 100 people)	103.435	subscriptions per 100 people	2026-07-13	https://api.worldbank.org/v2/en/indicator/IT.CEL.SETS.P2?downloadformat=csv
VEN	Venezuela, RB	Latin America & Caribbean	Lower middle income	2013	IT.CEL.SETS.P2	Mobile cellular subscriptions (per 100 people)	103.289	subscriptions per 100 people	2026-07-13	https://api.worldbank.org/v2/en/indicator/IT.CEL.SETS.P2?downloadformat=csv
VEN	Venezuela, RB	Latin America & Caribbean	Lower middle income	2014	IT.CEL.SETS.P2	Mobile cellular subscriptions (per 100 people)	100.905	subscriptions per 100 people	2026-07-13	https://api.worldbank.org/v2/en/indicator/IT.CEL.SETS.P2?downloadformat=csv
VEN	Venezuela, RB	Latin America & Caribbean	Lower middle income	2015	IT.CEL.SETS.P2	Mobile cellular subscriptions (per 100 people)	95.1578	subscriptions per 100 people	2026-07-13	https://api.worldbank.org/v2/en/indicator/IT.CEL.SETS.P2?downloadformat=csv
VEN	Venezuela, RB	Latin America & Caribbean	Lower middle income	2016	IT.CEL.SETS.P2	Mobile cellular subscriptions (per 100 people)	89.7131	subscriptions per 100 people	2026-07-13	https://api.worldbank.org/v2/en/indicator/IT.CEL.SETS.P2?downloadformat=csv
VEN	Venezuela, RB	Latin America & Caribbean	Lower middle income	2017	IT.CEL.SETS.P2	Mobile cellular subscriptions (per 100 people)	80.1355	subscriptions per 100 people	2026-07-13	https://api.worldbank.org/v2/en/indicator/IT.CEL.SETS.P2?downloadformat=csv
VEN	Venezuela, RB	Latin America & Caribbean	Lower middle income	2018	IT.CEL.SETS.P2	Mobile cellular subscriptions (per 100 people)	69.55	subscriptions per 100 people	2026-07-13	https://api.worldbank.org/v2/en/indicator/IT.CEL.SETS.P2?downloadformat=csv
VEN	Venezuela, RB	Latin America & Caribbean	Lower middle income	2019	IT.CEL.SETS.P2	Mobile cellular subscriptions (per 100 people)	63.8474	subscriptions per 100 people	2026-07-13	https://api.worldbank.org/v2/en/indicator/IT.CEL.SETS.P2?downloadformat=csv
VEN	Venezuela, RB	Latin America & Caribbean	Lower middle income	2020	IT.CEL.SETS.P2	Mobile cellular subscriptions (per 100 people)	58.1626	subscriptions per 100 people	2026-07-13	https://api.worldbank.org/v2/en/indicator/IT.CEL.SETS.P2?downloadformat=csv
VEN	Venezuela, RB	Latin America & Caribbean	Lower middle income	2021	IT.CEL.SETS.P2	Mobile cellular subscriptions (per 100 people)	60.2345	subscriptions per 100 people	2026-07-13	https://api.worldbank.org/v2/en/indicator/IT.CEL.SETS.P2?downloadformat=csv
VEN	Venezuela, RB	Latin America & Caribbean	Lower middle income	2022	IT.CEL.SETS.P2	Mobile cellular subscriptions (per 100 people)	66.4668	subscriptions per 100 people	2026-07-13	https://api.worldbank.org/v2/en/indicator/IT.CEL.SETS.P2?downloadformat=csv
VEN	Venezuela, RB	Latin America & Caribbean	Lower middle income	2023	IT.CEL.SETS.P2	Mobile cellular subscriptions (per 100 people)	70.2197	subscriptions per 100 people	2026-07-13	https://api.worldbank.org/v2/en/indicator/IT.CEL.SETS.P2?downloadformat=csv
VGB	British Virgin Islands	Latin America & Caribbean	High income	2010	IT.CEL.SETS.P2	Mobile cellular subscriptions (per 100 people)	171.722	subscriptions per 100 people	2026-07-13	https://api.worldbank.org/v2/en/indicator/IT.CEL.SETS.P2?downloadformat=csv
VGB	British Virgin Islands	Latin America & Caribbean	High income	2011	IT.CEL.SETS.P2	Mobile cellular subscriptions (per 100 people)	162.302	subscriptions per 100 people	2026-07-13	https://api.worldbank.org/v2/en/indicator/IT.CEL.SETS.P2?downloadformat=csv
VGB	British Virgin Islands	Latin America & Caribbean	High income	2012	IT.CEL.SETS.P2	Mobile cellular subscriptions (per 100 people)	160.498	subscriptions per 100 people	2026-07-13	https://api.worldbank.org/v2/en/indicator/IT.CEL.SETS.P2?downloadformat=csv
VGB	British Virgin Islands	Latin America & Caribbean	High income	2013	IT.CEL.SETS.P2	Mobile cellular subscriptions (per 100 people)	168.457	subscriptions per 100 people	2026-07-13	https://api.worldbank.org/v2/en/indicator/IT.CEL.SETS.P2?downloadformat=csv
VGB	British Virgin Islands	Latin America & Caribbean	High income	2014	IT.CEL.SETS.P2	Mobile cellular subscriptions (per 100 people)	166.143	subscriptions per 100 people	2026-07-13	https://api.worldbank.org/v2/en/indicator/IT.CEL.SETS.P2?downloadformat=csv
VGB	British Virgin Islands	Latin America & Caribbean	High income	2015	IT.CEL.SETS.P2	Mobile cellular subscriptions (per 100 people)	165.792	subscriptions per 100 people	2026-07-13	https://api.worldbank.org/v2/en/indicator/IT.CEL.SETS.P2?downloadformat=csv
VGB	British Virgin Islands	Latin America & Caribbean	High income	2016	IT.CEL.SETS.P2	Mobile cellular subscriptions (per 100 people)	117.153	subscriptions per 100 people	2026-07-13	https://api.worldbank.org/v2/en/indicator/IT.CEL.SETS.P2?downloadformat=csv
VGB	British Virgin Islands	Latin America & Caribbean	High income	2017	IT.CEL.SETS.P2	Mobile cellular subscriptions (per 100 people)	134.692	subscriptions per 100 people	2026-07-13	https://api.worldbank.org/v2/en/indicator/IT.CEL.SETS.P2?downloadformat=csv
VGB	British Virgin Islands	Latin America & Caribbean	High income	2018	IT.CEL.SETS.P2	Mobile cellular subscriptions (per 100 people)	115.284	subscriptions per 100 people	2026-07-13	https://api.worldbank.org/v2/en/indicator/IT.CEL.SETS.P2?downloadformat=csv
VGB	British Virgin Islands	Latin America & Caribbean	High income	2019	IT.CEL.SETS.P2	Mobile cellular subscriptions (per 100 people)	108.625	subscriptions per 100 people	2026-07-13	https://api.worldbank.org/v2/en/indicator/IT.CEL.SETS.P2?downloadformat=csv
VGB	British Virgin Islands	Latin America & Caribbean	High income	2020	IT.CEL.SETS.P2	Mobile cellular subscriptions (per 100 people)	94.6896	subscriptions per 100 people	2026-07-13	https://api.worldbank.org/v2/en/indicator/IT.CEL.SETS.P2?downloadformat=csv
VGB	British Virgin Islands	Latin America & Caribbean	High income	2021	IT.CEL.SETS.P2	Mobile cellular subscriptions (per 100 people)	99.5557	subscriptions per 100 people	2026-07-13	https://api.worldbank.org/v2/en/indicator/IT.CEL.SETS.P2?downloadformat=csv
VGB	British Virgin Islands	Latin America & Caribbean	High income	2022	IT.CEL.SETS.P2	Mobile cellular subscriptions (per 100 people)	92.8913	subscriptions per 100 people	2026-07-13	https://api.worldbank.org/v2/en/indicator/IT.CEL.SETS.P2?downloadformat=csv
VGB	British Virgin Islands	Latin America & Caribbean	High income	2023	IT.CEL.SETS.P2	Mobile cellular subscriptions (per 100 people)	90.8247	subscriptions per 100 people	2026-07-13	https://api.worldbank.org/v2/en/indicator/IT.CEL.SETS.P2?downloadformat=csv
VIR	Virgin Islands (US)	Latin America & Caribbean	High income	2010	IT.CEL.SETS.P2	Mobile cellular subscriptions (per 100 people)		subscriptions per 100 people	2026-07-13	https://api.worldbank.org/v2/en/indicator/IT.CEL.SETS.P2?downloadformat=csv
VIR	Virgin Islands (US)	Latin America & Caribbean	High income	2011	IT.CEL.SETS.P2	Mobile cellular subscriptions (per 100 people)		subscriptions per 100 people	2026-07-13	https://api.worldbank.org/v2/en/indicator/IT.CEL.SETS.P2?downloadformat=csv
VIR	Virgin Islands (US)	Latin America & Caribbean	High income	2012	IT.CEL.SETS.P2	Mobile cellular subscriptions (per 100 people)		subscriptions per 100 people	2026-07-13	https://api.worldbank.org/v2/en/indicator/IT.CEL.SETS.P2?downloadformat=csv
VIR	Virgin Islands (US)	Latin America & Caribbean	High income	2013	IT.CEL.SETS.P2	Mobile cellular subscriptions (per 100 people)		subscriptions per 100 people	2026-07-13	https://api.worldbank.org/v2/en/indicator/IT.CEL.SETS.P2?downloadformat=csv
VIR	Virgin Islands (US)	Latin America & Caribbean	High income	2014	IT.CEL.SETS.P2	Mobile cellular subscriptions (per 100 people)		subscriptions per 100 people	2026-07-13	https://api.worldbank.org/v2/en/indicator/IT.CEL.SETS.P2?downloadformat=csv
VIR	Virgin Islands (US)	Latin America & Caribbean	High income	2015	IT.CEL.SETS.P2	Mobile cellular subscriptions (per 100 people)		subscriptions per 100 people	2026-07-13	https://api.worldbank.org/v2/en/indicator/IT.CEL.SETS.P2?downloadformat=csv
VIR	Virgin Islands (US)	Latin America & Caribbean	High income	2016	IT.CEL.SETS.P2	Mobile cellular subscriptions (per 100 people)		subscriptions per 100 people	2026-07-13	https://api.worldbank.org/v2/en/indicator/IT.CEL.SETS.P2?downloadformat=csv
VIR	Virgin Islands (US)	Latin America & Caribbean	High income	2017	IT.CEL.SETS.P2	Mobile cellular subscriptions (per 100 people)		subscriptions per 100 people	2026-07-13	https://api.worldbank.org/v2/en/indicator/IT.CEL.SETS.P2?downloadformat=csv
VIR	Virgin Islands (US)	Latin America & Caribbean	High income	2018	IT.CEL.SETS.P2	Mobile cellular subscriptions (per 100 people)		subscriptions per 100 people	2026-07-13	https://api.worldbank.org/v2/en/indicator/IT.CEL.SETS.P2?downloadformat=csv
VIR	Virgin Islands (US)	Latin America & Caribbean	High income	2019	IT.CEL.SETS.P2	Mobile cellular subscriptions (per 100 people)	89.5125	subscriptions per 100 people	2026-07-13	https://api.worldbank.org/v2/en/indicator/IT.CEL.SETS.P2?downloadformat=csv
VIR	Virgin Islands (US)	Latin America & Caribbean	High income	2020	IT.CEL.SETS.P2	Mobile cellular subscriptions (per 100 people)	91.2128	subscriptions per 100 people	2026-07-13	https://api.worldbank.org/v2/en/indicator/IT.CEL.SETS.P2?downloadformat=csv
VIR	Virgin Islands (US)	Latin America & Caribbean	High income	2021	IT.CEL.SETS.P2	Mobile cellular subscriptions (per 100 people)	91.7189	subscriptions per 100 people	2026-07-13	https://api.worldbank.org/v2/en/indicator/IT.CEL.SETS.P2?downloadformat=csv
VIR	Virgin Islands (US)	Latin America & Caribbean	High income	2022	IT.CEL.SETS.P2	Mobile cellular subscriptions (per 100 people)	91.462	subscriptions per 100 people	2026-07-13	https://api.worldbank.org/v2/en/indicator/IT.CEL.SETS.P2?downloadformat=csv
VIR	Virgin Islands (US)	Latin America & Caribbean	High income	2023	IT.CEL.SETS.P2	Mobile cellular subscriptions (per 100 people)		subscriptions per 100 people	2026-07-13	https://api.worldbank.org/v2/en/indicator/IT.CEL.SETS.P2?downloadformat=csv
VNM	Viet Nam	East Asia & Pacific	Upper middle income	2010	IT.CEL.SETS.P2	Mobile cellular subscriptions (per 100 people)	127.574	subscriptions per 100 people	2026-07-13	https://api.worldbank.org/v2/en/indicator/IT.CEL.SETS.P2?downloadformat=csv
VNM	Viet Nam	East Asia & Pacific	Upper middle income	2011	IT.CEL.SETS.P2	Mobile cellular subscriptions (per 100 people)	143.914	subscriptions per 100 people	2026-07-13	https://api.worldbank.org/v2/en/indicator/IT.CEL.SETS.P2?downloadformat=csv
VNM	Viet Nam	East Asia & Pacific	Upper middle income	2012	IT.CEL.SETS.P2	Mobile cellular subscriptions (per 100 people)	147.104	subscriptions per 100 people	2026-07-13	https://api.worldbank.org/v2/en/indicator/IT.CEL.SETS.P2?downloadformat=csv
VNM	Viet Nam	East Asia & Pacific	Upper middle income	2013	IT.CEL.SETS.P2	Mobile cellular subscriptions (per 100 people)	136.614	subscriptions per 100 people	2026-07-13	https://api.worldbank.org/v2/en/indicator/IT.CEL.SETS.P2?downloadformat=csv
VNM	Viet Nam	East Asia & Pacific	Upper middle income	2014	IT.CEL.SETS.P2	Mobile cellular subscriptions (per 100 people)	148.504	subscriptions per 100 people	2026-07-13	https://api.worldbank.org/v2/en/indicator/IT.CEL.SETS.P2?downloadformat=csv
VNM	Viet Nam	East Asia & Pacific	Upper middle income	2015	IT.CEL.SETS.P2	Mobile cellular subscriptions (per 100 people)	129.627	subscriptions per 100 people	2026-07-13	https://api.worldbank.org/v2/en/indicator/IT.CEL.SETS.P2?downloadformat=csv
VNM	Viet Nam	East Asia & Pacific	Upper middle income	2016	IT.CEL.SETS.P2	Mobile cellular subscriptions (per 100 people)	128.298	subscriptions per 100 people	2026-07-13	https://api.worldbank.org/v2/en/indicator/IT.CEL.SETS.P2?downloadformat=csv
VNM	Viet Nam	East Asia & Pacific	Upper middle income	2017	IT.CEL.SETS.P2	Mobile cellular subscriptions (per 100 people)	126.098	subscriptions per 100 people	2026-07-13	https://api.worldbank.org/v2/en/indicator/IT.CEL.SETS.P2?downloadformat=csv
VNM	Viet Nam	East Asia & Pacific	Upper middle income	2018	IT.CEL.SETS.P2	Mobile cellular subscriptions (per 100 people)	146.138	subscriptions per 100 people	2026-07-13	https://api.worldbank.org/v2/en/indicator/IT.CEL.SETS.P2?downloadformat=csv
VNM	Viet Nam	East Asia & Pacific	Upper middle income	2019	IT.CEL.SETS.P2	Mobile cellular subscriptions (per 100 people)	140.193	subscriptions per 100 people	2026-07-13	https://api.worldbank.org/v2/en/indicator/IT.CEL.SETS.P2?downloadformat=csv
VNM	Viet Nam	East Asia & Pacific	Upper middle income	2020	IT.CEL.SETS.P2	Mobile cellular subscriptions (per 100 people)	141.656	subscriptions per 100 people	2026-07-13	https://api.worldbank.org/v2/en/indicator/IT.CEL.SETS.P2?downloadformat=csv
VNM	Viet Nam	East Asia & Pacific	Upper middle income	2021	IT.CEL.SETS.P2	Mobile cellular subscriptions (per 100 people)	136.806	subscriptions per 100 people	2026-07-13	https://api.worldbank.org/v2/en/indicator/IT.CEL.SETS.P2?downloadformat=csv
VNM	Viet Nam	East Asia & Pacific	Upper middle income	2022	IT.CEL.SETS.P2	Mobile cellular subscriptions (per 100 people)	137.852	subscriptions per 100 people	2026-07-13	https://api.worldbank.org/v2/en/indicator/IT.CEL.SETS.P2?downloadformat=csv
VNM	Viet Nam	East Asia & Pacific	Upper middle income	2023	IT.CEL.SETS.P2	Mobile cellular subscriptions (per 100 people)	130.991	subscriptions per 100 people	2026-07-13	https://api.worldbank.org/v2/en/indicator/IT.CEL.SETS.P2?downloadformat=csv
VUT	Vanuatu	East Asia & Pacific	Lower middle income	2010	IT.CEL.SETS.P2	Mobile cellular subscriptions (per 100 people)	71.3269	subscriptions per 100 people	2026-07-13	https://api.worldbank.org/v2/en/indicator/IT.CEL.SETS.P2?downloadformat=csv
VUT	Vanuatu	East Asia & Pacific	Lower middle income	2011	IT.CEL.SETS.P2	Mobile cellular subscriptions (per 100 people)	56.2508	subscriptions per 100 people	2026-07-13	https://api.worldbank.org/v2/en/indicator/IT.CEL.SETS.P2?downloadformat=csv
VUT	Vanuatu	East Asia & Pacific	Lower middle income	2012	IT.CEL.SETS.P2	Mobile cellular subscriptions (per 100 people)	58.6959	subscriptions per 100 people	2026-07-13	https://api.worldbank.org/v2/en/indicator/IT.CEL.SETS.P2?downloadformat=csv
VUT	Vanuatu	East Asia & Pacific	Lower middle income	2013	IT.CEL.SETS.P2	Mobile cellular subscriptions (per 100 people)	50.0012	subscriptions per 100 people	2026-07-13	https://api.worldbank.org/v2/en/indicator/IT.CEL.SETS.P2?downloadformat=csv
VUT	Vanuatu	East Asia & Pacific	Lower middle income	2014	IT.CEL.SETS.P2	Mobile cellular subscriptions (per 100 people)	59.9643	subscriptions per 100 people	2026-07-13	https://api.worldbank.org/v2/en/indicator/IT.CEL.SETS.P2?downloadformat=csv
VUT	Vanuatu	East Asia & Pacific	Lower middle income	2015	IT.CEL.SETS.P2	Mobile cellular subscriptions (per 100 people)	65.6961	subscriptions per 100 people	2026-07-13	https://api.worldbank.org/v2/en/indicator/IT.CEL.SETS.P2?downloadformat=csv
VUT	Vanuatu	East Asia & Pacific	Lower middle income	2016	IT.CEL.SETS.P2	Mobile cellular subscriptions (per 100 people)	80.3431	subscriptions per 100 people	2026-07-13	https://api.worldbank.org/v2/en/indicator/IT.CEL.SETS.P2?downloadformat=csv
VUT	Vanuatu	East Asia & Pacific	Lower middle income	2017	IT.CEL.SETS.P2	Mobile cellular subscriptions (per 100 people)	81.8708	subscriptions per 100 people	2026-07-13	https://api.worldbank.org/v2/en/indicator/IT.CEL.SETS.P2?downloadformat=csv
VUT	Vanuatu	East Asia & Pacific	Lower middle income	2018	IT.CEL.SETS.P2	Mobile cellular subscriptions (per 100 people)	88.1403	subscriptions per 100 people	2026-07-13	https://api.worldbank.org/v2/en/indicator/IT.CEL.SETS.P2?downloadformat=csv
VUT	Vanuatu	East Asia & Pacific	Lower middle income	2019	IT.CEL.SETS.P2	Mobile cellular subscriptions (per 100 people)	90.8331	subscriptions per 100 people	2026-07-13	https://api.worldbank.org/v2/en/indicator/IT.CEL.SETS.P2?downloadformat=csv
VUT	Vanuatu	East Asia & Pacific	Lower middle income	2020	IT.CEL.SETS.P2	Mobile cellular subscriptions (per 100 people)	82.391	subscriptions per 100 people	2026-07-13	https://api.worldbank.org/v2/en/indicator/IT.CEL.SETS.P2?downloadformat=csv
VUT	Vanuatu	East Asia & Pacific	Lower middle income	2021	IT.CEL.SETS.P2	Mobile cellular subscriptions (per 100 people)	81.6914	subscriptions per 100 people	2026-07-13	https://api.worldbank.org/v2/en/indicator/IT.CEL.SETS.P2?downloadformat=csv
VUT	Vanuatu	East Asia & Pacific	Lower middle income	2022	IT.CEL.SETS.P2	Mobile cellular subscriptions (per 100 people)	81.6203	subscriptions per 100 people	2026-07-13	https://api.worldbank.org/v2/en/indicator/IT.CEL.SETS.P2?downloadformat=csv
VUT	Vanuatu	East Asia & Pacific	Lower middle income	2023	IT.CEL.SETS.P2	Mobile cellular subscriptions (per 100 people)	89.2943	subscriptions per 100 people	2026-07-13	https://api.worldbank.org/v2/en/indicator/IT.CEL.SETS.P2?downloadformat=csv
WSM	Samoa	East Asia & Pacific	Upper middle income	2010	IT.CEL.SETS.P2	Mobile cellular subscriptions (per 100 people)	46.6266	subscriptions per 100 people	2026-07-13	https://api.worldbank.org/v2/en/indicator/IT.CEL.SETS.P2?downloadformat=csv
WSM	Samoa	East Asia & Pacific	Upper middle income	2011	IT.CEL.SETS.P2	Mobile cellular subscriptions (per 100 people)		subscriptions per 100 people	2026-07-13	https://api.worldbank.org/v2/en/indicator/IT.CEL.SETS.P2?downloadformat=csv
WSM	Samoa	East Asia & Pacific	Upper middle income	2012	IT.CEL.SETS.P2	Mobile cellular subscriptions (per 100 people)	51.0448	subscriptions per 100 people	2026-07-13	https://api.worldbank.org/v2/en/indicator/IT.CEL.SETS.P2?downloadformat=csv
WSM	Samoa	East Asia & Pacific	Upper middle income	2013	IT.CEL.SETS.P2	Mobile cellular subscriptions (per 100 people)	50.3798	subscriptions per 100 people	2026-07-13	https://api.worldbank.org/v2/en/indicator/IT.CEL.SETS.P2?downloadformat=csv
WSM	Samoa	East Asia & Pacific	Upper middle income	2014	IT.CEL.SETS.P2	Mobile cellular subscriptions (per 100 people)	53.2521	subscriptions per 100 people	2026-07-13	https://api.worldbank.org/v2/en/indicator/IT.CEL.SETS.P2?downloadformat=csv
WSM	Samoa	East Asia & Pacific	Upper middle income	2015	IT.CEL.SETS.P2	Mobile cellular subscriptions (per 100 people)	59.7263	subscriptions per 100 people	2026-07-13	https://api.worldbank.org/v2/en/indicator/IT.CEL.SETS.P2?downloadformat=csv
WSM	Samoa	East Asia & Pacific	Upper middle income	2016	IT.CEL.SETS.P2	Mobile cellular subscriptions (per 100 people)	74.2058	subscriptions per 100 people	2026-07-13	https://api.worldbank.org/v2/en/indicator/IT.CEL.SETS.P2?downloadformat=csv
WSM	Samoa	East Asia & Pacific	Upper middle income	2017	IT.CEL.SETS.P2	Mobile cellular subscriptions (per 100 people)	60.4683	subscriptions per 100 people	2026-07-13	https://api.worldbank.org/v2/en/indicator/IT.CEL.SETS.P2?downloadformat=csv
WSM	Samoa	East Asia & Pacific	Upper middle income	2018	IT.CEL.SETS.P2	Mobile cellular subscriptions (per 100 people)	48.1737	subscriptions per 100 people	2026-07-13	https://api.worldbank.org/v2/en/indicator/IT.CEL.SETS.P2?downloadformat=csv
WSM	Samoa	East Asia & Pacific	Upper middle income	2019	IT.CEL.SETS.P2	Mobile cellular subscriptions (per 100 people)	40.0419	subscriptions per 100 people	2026-07-13	https://api.worldbank.org/v2/en/indicator/IT.CEL.SETS.P2?downloadformat=csv
WSM	Samoa	East Asia & Pacific	Upper middle income	2020	IT.CEL.SETS.P2	Mobile cellular subscriptions (per 100 people)	32.5558	subscriptions per 100 people	2026-07-13	https://api.worldbank.org/v2/en/indicator/IT.CEL.SETS.P2?downloadformat=csv
WSM	Samoa	East Asia & Pacific	Upper middle income	2021	IT.CEL.SETS.P2	Mobile cellular subscriptions (per 100 people)	32.2763	subscriptions per 100 people	2026-07-13	https://api.worldbank.org/v2/en/indicator/IT.CEL.SETS.P2?downloadformat=csv
WSM	Samoa	East Asia & Pacific	Upper middle income	2022	IT.CEL.SETS.P2	Mobile cellular subscriptions (per 100 people)	62.3987	subscriptions per 100 people	2026-07-13	https://api.worldbank.org/v2/en/indicator/IT.CEL.SETS.P2?downloadformat=csv
WSM	Samoa	East Asia & Pacific	Upper middle income	2023	IT.CEL.SETS.P2	Mobile cellular subscriptions (per 100 people)		subscriptions per 100 people	2026-07-13	https://api.worldbank.org/v2/en/indicator/IT.CEL.SETS.P2?downloadformat=csv
XKX	Kosovo	Europe & Central Asia	Upper middle income	2010	IT.CEL.SETS.P2	Mobile cellular subscriptions (per 100 people)	31.4187	subscriptions per 100 people	2026-07-13	https://api.worldbank.org/v2/en/indicator/IT.CEL.SETS.P2?downloadformat=csv
XKX	Kosovo	Europe & Central Asia	Upper middle income	2011	IT.CEL.SETS.P2	Mobile cellular subscriptions (per 100 people)		subscriptions per 100 people	2026-07-13	https://api.worldbank.org/v2/en/indicator/IT.CEL.SETS.P2?downloadformat=csv
XKX	Kosovo	Europe & Central Asia	Upper middle income	2012	IT.CEL.SETS.P2	Mobile cellular subscriptions (per 100 people)		subscriptions per 100 people	2026-07-13	https://api.worldbank.org/v2/en/indicator/IT.CEL.SETS.P2?downloadformat=csv
XKX	Kosovo	Europe & Central Asia	Upper middle income	2013	IT.CEL.SETS.P2	Mobile cellular subscriptions (per 100 people)		subscriptions per 100 people	2026-07-13	https://api.worldbank.org/v2/en/indicator/IT.CEL.SETS.P2?downloadformat=csv
XKX	Kosovo	Europe & Central Asia	Upper middle income	2014	IT.CEL.SETS.P2	Mobile cellular subscriptions (per 100 people)		subscriptions per 100 people	2026-07-13	https://api.worldbank.org/v2/en/indicator/IT.CEL.SETS.P2?downloadformat=csv
XKX	Kosovo	Europe & Central Asia	Upper middle income	2015	IT.CEL.SETS.P2	Mobile cellular subscriptions (per 100 people)		subscriptions per 100 people	2026-07-13	https://api.worldbank.org/v2/en/indicator/IT.CEL.SETS.P2?downloadformat=csv
XKX	Kosovo	Europe & Central Asia	Upper middle income	2016	IT.CEL.SETS.P2	Mobile cellular subscriptions (per 100 people)		subscriptions per 100 people	2026-07-13	https://api.worldbank.org/v2/en/indicator/IT.CEL.SETS.P2?downloadformat=csv
XKX	Kosovo	Europe & Central Asia	Upper middle income	2017	IT.CEL.SETS.P2	Mobile cellular subscriptions (per 100 people)		subscriptions per 100 people	2026-07-13	https://api.worldbank.org/v2/en/indicator/IT.CEL.SETS.P2?downloadformat=csv
XKX	Kosovo	Europe & Central Asia	Upper middle income	2018	IT.CEL.SETS.P2	Mobile cellular subscriptions (per 100 people)		subscriptions per 100 people	2026-07-13	https://api.worldbank.org/v2/en/indicator/IT.CEL.SETS.P2?downloadformat=csv
XKX	Kosovo	Europe & Central Asia	Upper middle income	2019	IT.CEL.SETS.P2	Mobile cellular subscriptions (per 100 people)		subscriptions per 100 people	2026-07-13	https://api.worldbank.org/v2/en/indicator/IT.CEL.SETS.P2?downloadformat=csv
XKX	Kosovo	Europe & Central Asia	Upper middle income	2020	IT.CEL.SETS.P2	Mobile cellular subscriptions (per 100 people)		subscriptions per 100 people	2026-07-13	https://api.worldbank.org/v2/en/indicator/IT.CEL.SETS.P2?downloadformat=csv
XKX	Kosovo	Europe & Central Asia	Upper middle income	2021	IT.CEL.SETS.P2	Mobile cellular subscriptions (per 100 people)		subscriptions per 100 people	2026-07-13	https://api.worldbank.org/v2/en/indicator/IT.CEL.SETS.P2?downloadformat=csv
XKX	Kosovo	Europe & Central Asia	Upper middle income	2022	IT.CEL.SETS.P2	Mobile cellular subscriptions (per 100 people)	34.5402	subscriptions per 100 people	2026-07-13	https://api.worldbank.org/v2/en/indicator/IT.CEL.SETS.P2?downloadformat=csv
XKX	Kosovo	Europe & Central Asia	Upper middle income	2023	IT.CEL.SETS.P2	Mobile cellular subscriptions (per 100 people)		subscriptions per 100 people	2026-07-13	https://api.worldbank.org/v2/en/indicator/IT.CEL.SETS.P2?downloadformat=csv
YEM	Yemen, Rep.	Middle East & North Africa	Low income	2010	IT.CEL.SETS.P2	Mobile cellular subscriptions (per 100 people)	41.4325	subscriptions per 100 people	2026-07-13	https://api.worldbank.org/v2/en/indicator/IT.CEL.SETS.P2?downloadformat=csv
YEM	Yemen, Rep.	Middle East & North Africa	Low income	2011	IT.CEL.SETS.P2	Mobile cellular subscriptions (per 100 people)	42.3016	subscriptions per 100 people	2026-07-13	https://api.worldbank.org/v2/en/indicator/IT.CEL.SETS.P2?downloadformat=csv
YEM	Yemen, Rep.	Middle East & North Africa	Low income	2012	IT.CEL.SETS.P2	Mobile cellular subscriptions (per 100 people)	48.8857	subscriptions per 100 people	2026-07-13	https://api.worldbank.org/v2/en/indicator/IT.CEL.SETS.P2?downloadformat=csv
YEM	Yemen, Rep.	Middle East & North Africa	Low income	2013	IT.CEL.SETS.P2	Mobile cellular subscriptions (per 100 people)	57.465	subscriptions per 100 people	2026-07-13	https://api.worldbank.org/v2/en/indicator/IT.CEL.SETS.P2?downloadformat=csv
YEM	Yemen, Rep.	Middle East & North Africa	Low income	2014	IT.CEL.SETS.P2	Mobile cellular subscriptions (per 100 people)	56.5732	subscriptions per 100 people	2026-07-13	https://api.worldbank.org/v2/en/indicator/IT.CEL.SETS.P2?downloadformat=csv
YEM	Yemen, Rep.	Middle East & North Africa	Low income	2015	IT.CEL.SETS.P2	Mobile cellular subscriptions (per 100 people)	48.2101	subscriptions per 100 people	2026-07-13	https://api.worldbank.org/v2/en/indicator/IT.CEL.SETS.P2?downloadformat=csv
YEM	Yemen, Rep.	Middle East & North Africa	Low income	2016	IT.CEL.SETS.P2	Mobile cellular subscriptions (per 100 people)	51.179	subscriptions per 100 people	2026-07-13	https://api.worldbank.org/v2/en/indicator/IT.CEL.SETS.P2?downloadformat=csv
YEM	Yemen, Rep.	Middle East & North Africa	Low income	2017	IT.CEL.SETS.P2	Mobile cellular subscriptions (per 100 people)	46.4111	subscriptions per 100 people	2026-07-13	https://api.worldbank.org/v2/en/indicator/IT.CEL.SETS.P2?downloadformat=csv
YEM	Yemen, Rep.	Middle East & North Africa	Low income	2018	IT.CEL.SETS.P2	Mobile cellular subscriptions (per 100 people)	44.8811	subscriptions per 100 people	2026-07-13	https://api.worldbank.org/v2/en/indicator/IT.CEL.SETS.P2?downloadformat=csv
YEM	Yemen, Rep.	Middle East & North Africa	Low income	2019	IT.CEL.SETS.P2	Mobile cellular subscriptions (per 100 people)	43.399	subscriptions per 100 people	2026-07-13	https://api.worldbank.org/v2/en/indicator/IT.CEL.SETS.P2?downloadformat=csv
YEM	Yemen, Rep.	Middle East & North Africa	Low income	2020	IT.CEL.SETS.P2	Mobile cellular subscriptions (per 100 people)	42.0038	subscriptions per 100 people	2026-07-13	https://api.worldbank.org/v2/en/indicator/IT.CEL.SETS.P2?downloadformat=csv
YEM	Yemen, Rep.	Middle East & North Africa	Low income	2021	IT.CEL.SETS.P2	Mobile cellular subscriptions (per 100 people)	47.809	subscriptions per 100 people	2026-07-13	https://api.worldbank.org/v2/en/indicator/IT.CEL.SETS.P2?downloadformat=csv
YEM	Yemen, Rep.	Middle East & North Africa	Low income	2022	IT.CEL.SETS.P2	Mobile cellular subscriptions (per 100 people)	46.4534	subscriptions per 100 people	2026-07-13	https://api.worldbank.org/v2/en/indicator/IT.CEL.SETS.P2?downloadformat=csv
YEM	Yemen, Rep.	Middle East & North Africa	Low income	2023	IT.CEL.SETS.P2	Mobile cellular subscriptions (per 100 people)	50.8938	subscriptions per 100 people	2026-07-13	https://api.worldbank.org/v2/en/indicator/IT.CEL.SETS.P2?downloadformat=csv
ZAF	South Africa	Sub-Saharan Africa	Upper middle income	2010	IT.CEL.SETS.P2	Mobile cellular subscriptions (per 100 people)	96.2325	subscriptions per 100 people	2026-07-13	https://api.worldbank.org/v2/en/indicator/IT.CEL.SETS.P2?downloadformat=csv
ZAF	South Africa	Sub-Saharan Africa	Upper middle income	2011	IT.CEL.SETS.P2	Mobile cellular subscriptions (per 100 people)	120.766	subscriptions per 100 people	2026-07-13	https://api.worldbank.org/v2/en/indicator/IT.CEL.SETS.P2?downloadformat=csv
ZAF	South Africa	Sub-Saharan Africa	Upper middle income	2012	IT.CEL.SETS.P2	Mobile cellular subscriptions (per 100 people)	127.168	subscriptions per 100 people	2026-07-13	https://api.worldbank.org/v2/en/indicator/IT.CEL.SETS.P2?downloadformat=csv
ZAF	South Africa	Sub-Saharan Africa	Upper middle income	2013	IT.CEL.SETS.P2	Mobile cellular subscriptions (per 100 people)	140.576	subscriptions per 100 people	2026-07-13	https://api.worldbank.org/v2/en/indicator/IT.CEL.SETS.P2?downloadformat=csv
ZAF	South Africa	Sub-Saharan Africa	Upper middle income	2014	IT.CEL.SETS.P2	Mobile cellular subscriptions (per 100 people)	142.604	subscriptions per 100 people	2026-07-13	https://api.worldbank.org/v2/en/indicator/IT.CEL.SETS.P2?downloadformat=csv
ZAF	South Africa	Sub-Saharan Africa	Upper middle income	2015	IT.CEL.SETS.P2	Mobile cellular subscriptions (per 100 people)	155.138	subscriptions per 100 people	2026-07-13	https://api.worldbank.org/v2/en/indicator/IT.CEL.SETS.P2?downloadformat=csv
ZAF	South Africa	Sub-Saharan Africa	Upper middle income	2016	IT.CEL.SETS.P2	Mobile cellular subscriptions (per 100 people)	143.929	subscriptions per 100 people	2026-07-13	https://api.worldbank.org/v2/en/indicator/IT.CEL.SETS.P2?downloadformat=csv
ZAF	South Africa	Sub-Saharan Africa	Upper middle income	2017	IT.CEL.SETS.P2	Mobile cellular subscriptions (per 100 people)	153.548	subscriptions per 100 people	2026-07-13	https://api.worldbank.org/v2/en/indicator/IT.CEL.SETS.P2?downloadformat=csv
ZAF	South Africa	Sub-Saharan Africa	Upper middle income	2018	IT.CEL.SETS.P2	Mobile cellular subscriptions (per 100 people)	157.692	subscriptions per 100 people	2026-07-13	https://api.worldbank.org/v2/en/indicator/IT.CEL.SETS.P2?downloadformat=csv
ZAF	South Africa	Sub-Saharan Africa	Upper middle income	2019	IT.CEL.SETS.P2	Mobile cellular subscriptions (per 100 people)	162.739	subscriptions per 100 people	2026-07-13	https://api.worldbank.org/v2/en/indicator/IT.CEL.SETS.P2?downloadformat=csv
ZAF	South Africa	Sub-Saharan Africa	Upper middle income	2020	IT.CEL.SETS.P2	Mobile cellular subscriptions (per 100 people)	158.447	subscriptions per 100 people	2026-07-13	https://api.worldbank.org/v2/en/indicator/IT.CEL.SETS.P2?downloadformat=csv
ZAF	South Africa	Sub-Saharan Africa	Upper middle income	2021	IT.CEL.SETS.P2	Mobile cellular subscriptions (per 100 people)	163.128	subscriptions per 100 people	2026-07-13	https://api.worldbank.org/v2/en/indicator/IT.CEL.SETS.P2?downloadformat=csv
ZAF	South Africa	Sub-Saharan Africa	Upper middle income	2022	IT.CEL.SETS.P2	Mobile cellular subscriptions (per 100 people)	160.729	subscriptions per 100 people	2026-07-13	https://api.worldbank.org/v2/en/indicator/IT.CEL.SETS.P2?downloadformat=csv
ZAF	South Africa	Sub-Saharan Africa	Upper middle income	2023	IT.CEL.SETS.P2	Mobile cellular subscriptions (per 100 people)	171.509	subscriptions per 100 people	2026-07-13	https://api.worldbank.org/v2/en/indicator/IT.CEL.SETS.P2?downloadformat=csv
ZMB	Zambia	Sub-Saharan Africa	Lower middle income	2010	IT.CEL.SETS.P2	Mobile cellular subscriptions (per 100 people)	39.0029	subscriptions per 100 people	2026-07-13	https://api.worldbank.org/v2/en/indicator/IT.CEL.SETS.P2?downloadformat=csv
ZMB	Zambia	Sub-Saharan Africa	Lower middle income	2011	IT.CEL.SETS.P2	Mobile cellular subscriptions (per 100 people)	56.5499	subscriptions per 100 people	2026-07-13	https://api.worldbank.org/v2/en/indicator/IT.CEL.SETS.P2?downloadformat=csv
ZMB	Zambia	Sub-Saharan Africa	Lower middle income	2012	IT.CEL.SETS.P2	Mobile cellular subscriptions (per 100 people)	70.5709	subscriptions per 100 people	2026-07-13	https://api.worldbank.org/v2/en/indicator/IT.CEL.SETS.P2?downloadformat=csv
ZMB	Zambia	Sub-Saharan Africa	Lower middle income	2013	IT.CEL.SETS.P2	Mobile cellular subscriptions (per 100 people)	67.5096	subscriptions per 100 people	2026-07-13	https://api.worldbank.org/v2/en/indicator/IT.CEL.SETS.P2?downloadformat=csv
ZMB	Zambia	Sub-Saharan Africa	Lower middle income	2014	IT.CEL.SETS.P2	Mobile cellular subscriptions (per 100 people)	63.6343	subscriptions per 100 people	2026-07-13	https://api.worldbank.org/v2/en/indicator/IT.CEL.SETS.P2?downloadformat=csv
ZMB	Zambia	Sub-Saharan Africa	Lower middle income	2015	IT.CEL.SETS.P2	Mobile cellular subscriptions (per 100 people)	70.4778	subscriptions per 100 people	2026-07-13	https://api.worldbank.org/v2/en/indicator/IT.CEL.SETS.P2?downloadformat=csv
ZMB	Zambia	Sub-Saharan Africa	Lower middle income	2016	IT.CEL.SETS.P2	Mobile cellular subscriptions (per 100 people)	71.0461	subscriptions per 100 people	2026-07-13	https://api.worldbank.org/v2/en/indicator/IT.CEL.SETS.P2?downloadformat=csv
ZMB	Zambia	Sub-Saharan Africa	Lower middle income	2017	IT.CEL.SETS.P2	Mobile cellular subscriptions (per 100 people)	77.05	subscriptions per 100 people	2026-07-13	https://api.worldbank.org/v2/en/indicator/IT.CEL.SETS.P2?downloadformat=csv
ZMB	Zambia	Sub-Saharan Africa	Lower middle income	2018	IT.CEL.SETS.P2	Mobile cellular subscriptions (per 100 people)	86.0723	subscriptions per 100 people	2026-07-13	https://api.worldbank.org/v2/en/indicator/IT.CEL.SETS.P2?downloadformat=csv
ZMB	Zambia	Sub-Saharan Africa	Lower middle income	2019	IT.CEL.SETS.P2	Mobile cellular subscriptions (per 100 people)	93.0148	subscriptions per 100 people	2026-07-13	https://api.worldbank.org/v2/en/indicator/IT.CEL.SETS.P2?downloadformat=csv
ZMB	Zambia	Sub-Saharan Africa	Lower middle income	2020	IT.CEL.SETS.P2	Mobile cellular subscriptions (per 100 people)	100.235	subscriptions per 100 people	2026-07-13	https://api.worldbank.org/v2/en/indicator/IT.CEL.SETS.P2?downloadformat=csv
ZMB	Zambia	Sub-Saharan Africa	Lower middle income	2021	IT.CEL.SETS.P2	Mobile cellular subscriptions (per 100 people)	103.283	subscriptions per 100 people	2026-07-13	https://api.worldbank.org/v2/en/indicator/IT.CEL.SETS.P2?downloadformat=csv
ZMB	Zambia	Sub-Saharan Africa	Lower middle income	2022	IT.CEL.SETS.P2	Mobile cellular subscriptions (per 100 people)	98.4373	subscriptions per 100 people	2026-07-13	https://api.worldbank.org/v2/en/indicator/IT.CEL.SETS.P2?downloadformat=csv
ZMB	Zambia	Sub-Saharan Africa	Lower middle income	2023	IT.CEL.SETS.P2	Mobile cellular subscriptions (per 100 people)	102.062	subscriptions per 100 people	2026-07-13	https://api.worldbank.org/v2/en/indicator/IT.CEL.SETS.P2?downloadformat=csv
ZWE	Zimbabwe	Sub-Saharan Africa	Lower middle income	2010	IT.CEL.SETS.P2	Mobile cellular subscriptions (per 100 people)	57.6496	subscriptions per 100 people	2026-07-13	https://api.worldbank.org/v2/en/indicator/IT.CEL.SETS.P2?downloadformat=csv
ZWE	Zimbabwe	Sub-Saharan Africa	Lower middle income	2011	IT.CEL.SETS.P2	Mobile cellular subscriptions (per 100 people)	67.6698	subscriptions per 100 people	2026-07-13	https://api.worldbank.org/v2/en/indicator/IT.CEL.SETS.P2?downloadformat=csv
ZWE	Zimbabwe	Sub-Saharan Africa	Lower middle income	2012	IT.CEL.SETS.P2	Mobile cellular subscriptions (per 100 people)	91.287	subscriptions per 100 people	2026-07-13	https://api.worldbank.org/v2/en/indicator/IT.CEL.SETS.P2?downloadformat=csv
ZWE	Zimbabwe	Sub-Saharan Africa	Lower middle income	2013	IT.CEL.SETS.P2	Mobile cellular subscriptions (per 100 people)	97.2838	subscriptions per 100 people	2026-07-13	https://api.worldbank.org/v2/en/indicator/IT.CEL.SETS.P2?downloadformat=csv
ZWE	Zimbabwe	Sub-Saharan Africa	Lower middle income	2014	IT.CEL.SETS.P2	Mobile cellular subscriptions (per 100 people)	83.0461	subscriptions per 100 people	2026-07-13	https://api.worldbank.org/v2/en/indicator/IT.CEL.SETS.P2?downloadformat=csv
ZWE	Zimbabwe	Sub-Saharan Africa	Lower middle income	2015	IT.CEL.SETS.P2	Mobile cellular subscriptions (per 100 people)	88.5992	subscriptions per 100 people	2026-07-13	https://api.worldbank.org/v2/en/indicator/IT.CEL.SETS.P2?downloadformat=csv
ZWE	Zimbabwe	Sub-Saharan Africa	Lower middle income	2016	IT.CEL.SETS.P2	Mobile cellular subscriptions (per 100 people)	88.21	subscriptions per 100 people	2026-07-13	https://api.worldbank.org/v2/en/indicator/IT.CEL.SETS.P2?downloadformat=csv
ZWE	Zimbabwe	Sub-Saharan Africa	Lower middle income	2017	IT.CEL.SETS.P2	Mobile cellular subscriptions (per 100 people)	95.1367	subscriptions per 100 people	2026-07-13	https://api.worldbank.org/v2/en/indicator/IT.CEL.SETS.P2?downloadformat=csv
ZWE	Zimbabwe	Sub-Saharan Africa	Lower middle income	2018	IT.CEL.SETS.P2	Mobile cellular subscriptions (per 100 people)	85.8627	subscriptions per 100 people	2026-07-13	https://api.worldbank.org/v2/en/indicator/IT.CEL.SETS.P2?downloadformat=csv
ZWE	Zimbabwe	Sub-Saharan Africa	Lower middle income	2019	IT.CEL.SETS.P2	Mobile cellular subscriptions (per 100 people)	86.4094	subscriptions per 100 people	2026-07-13	https://api.worldbank.org/v2/en/indicator/IT.CEL.SETS.P2?downloadformat=csv
ZWE	Zimbabwe	Sub-Saharan Africa	Lower middle income	2020	IT.CEL.SETS.P2	Mobile cellular subscriptions (per 100 people)	84.9604	subscriptions per 100 people	2026-07-13	https://api.worldbank.org/v2/en/indicator/IT.CEL.SETS.P2?downloadformat=csv
ZWE	Zimbabwe	Sub-Saharan Africa	Lower middle income	2021	IT.CEL.SETS.P2	Mobile cellular subscriptions (per 100 people)	90.2538	subscriptions per 100 people	2026-07-13	https://api.worldbank.org/v2/en/indicator/IT.CEL.SETS.P2?downloadformat=csv
ZWE	Zimbabwe	Sub-Saharan Africa	Lower middle income	2022	IT.CEL.SETS.P2	Mobile cellular subscriptions (per 100 people)	88.9958	subscriptions per 100 people	2026-07-13	https://api.worldbank.org/v2/en/indicator/IT.CEL.SETS.P2?downloadformat=csv
ZWE	Zimbabwe	Sub-Saharan Africa	Lower middle income	2023	IT.CEL.SETS.P2	Mobile cellular subscriptions (per 100 people)	91.6344	subscriptions per 100 people	2026-07-13	https://api.worldbank.org/v2/en/indicator/IT.CEL.SETS.P2?downloadformat=csv
ABW	Aruba	Latin America & Caribbean	High income	2010	IT.NET.USER.ZS	Individuals using the Internet (% of population)	62	% of population	2026-07-13	https://api.worldbank.org/v2/en/indicator/IT.NET.USER.ZS?downloadformat=csv
ABW	Aruba	Latin America & Caribbean	High income	2011	IT.NET.USER.ZS	Individuals using the Internet (% of population)	69	% of population	2026-07-13	https://api.worldbank.org/v2/en/indicator/IT.NET.USER.ZS?downloadformat=csv
ABW	Aruba	Latin America & Caribbean	High income	2012	IT.NET.USER.ZS	Individuals using the Internet (% of population)	74	% of population	2026-07-13	https://api.worldbank.org/v2/en/indicator/IT.NET.USER.ZS?downloadformat=csv
ABW	Aruba	Latin America & Caribbean	High income	2013	IT.NET.USER.ZS	Individuals using the Internet (% of population)	78.9	% of population	2026-07-13	https://api.worldbank.org/v2/en/indicator/IT.NET.USER.ZS?downloadformat=csv
ABW	Aruba	Latin America & Caribbean	High income	2014	IT.NET.USER.ZS	Individuals using the Internet (% of population)	83.78	% of population	2026-07-13	https://api.worldbank.org/v2/en/indicator/IT.NET.USER.ZS?downloadformat=csv
ABW	Aruba	Latin America & Caribbean	High income	2015	IT.NET.USER.ZS	Individuals using the Internet (% of population)	88.6612	% of population	2026-07-13	https://api.worldbank.org/v2/en/indicator/IT.NET.USER.ZS?downloadformat=csv
ABW	Aruba	Latin America & Caribbean	High income	2016	IT.NET.USER.ZS	Individuals using the Internet (% of population)	93.5425	% of population	2026-07-13	https://api.worldbank.org/v2/en/indicator/IT.NET.USER.ZS?downloadformat=csv
ABW	Aruba	Latin America & Caribbean	High income	2017	IT.NET.USER.ZS	Individuals using the Internet (% of population)	97.17	% of population	2026-07-13	https://api.worldbank.org/v2/en/indicator/IT.NET.USER.ZS?downloadformat=csv
ABW	Aruba	Latin America & Caribbean	High income	2018	IT.NET.USER.ZS	Individuals using the Internet (% of population)		% of population	2026-07-13	https://api.worldbank.org/v2/en/indicator/IT.NET.USER.ZS?downloadformat=csv
ABW	Aruba	Latin America & Caribbean	High income	2019	IT.NET.USER.ZS	Individuals using the Internet (% of population)		% of population	2026-07-13	https://api.worldbank.org/v2/en/indicator/IT.NET.USER.ZS?downloadformat=csv
ABW	Aruba	Latin America & Caribbean	High income	2020	IT.NET.USER.ZS	Individuals using the Internet (% of population)		% of population	2026-07-13	https://api.worldbank.org/v2/en/indicator/IT.NET.USER.ZS?downloadformat=csv
ABW	Aruba	Latin America & Caribbean	High income	2021	IT.NET.USER.ZS	Individuals using the Internet (% of population)		% of population	2026-07-13	https://api.worldbank.org/v2/en/indicator/IT.NET.USER.ZS?downloadformat=csv
ABW	Aruba	Latin America & Caribbean	High income	2022	IT.NET.USER.ZS	Individuals using the Internet (% of population)		% of population	2026-07-13	https://api.worldbank.org/v2/en/indicator/IT.NET.USER.ZS?downloadformat=csv
ABW	Aruba	Latin America & Caribbean	High income	2023	IT.NET.USER.ZS	Individuals using the Internet (% of population)		% of population	2026-07-13	https://api.worldbank.org/v2/en/indicator/IT.NET.USER.ZS?downloadformat=csv
AFG	Afghanistan	Middle East & North Africa	Low income	2010	IT.NET.USER.ZS	Individuals using the Internet (% of population)	4	% of population	2026-07-13	https://api.worldbank.org/v2/en/indicator/IT.NET.USER.ZS?downloadformat=csv
AFG	Afghanistan	Middle East & North Africa	Low income	2011	IT.NET.USER.ZS	Individuals using the Internet (% of population)	5	% of population	2026-07-13	https://api.worldbank.org/v2/en/indicator/IT.NET.USER.ZS?downloadformat=csv
AFG	Afghanistan	Middle East & North Africa	Low income	2012	IT.NET.USER.ZS	Individuals using the Internet (% of population)	5.4545	% of population	2026-07-13	https://api.worldbank.org/v2/en/indicator/IT.NET.USER.ZS?downloadformat=csv
AFG	Afghanistan	Middle East & North Africa	Low income	2013	IT.NET.USER.ZS	Individuals using the Internet (% of population)	5.9	% of population	2026-07-13	https://api.worldbank.org/v2/en/indicator/IT.NET.USER.ZS?downloadformat=csv
AFG	Afghanistan	Middle East & North Africa	Low income	2014	IT.NET.USER.ZS	Individuals using the Internet (% of population)	7	% of population	2026-07-13	https://api.worldbank.org/v2/en/indicator/IT.NET.USER.ZS?downloadformat=csv
AFG	Afghanistan	Middle East & North Africa	Low income	2015	IT.NET.USER.ZS	Individuals using the Internet (% of population)	8.26	% of population	2026-07-13	https://api.worldbank.org/v2/en/indicator/IT.NET.USER.ZS?downloadformat=csv
AFG	Afghanistan	Middle East & North Africa	Low income	2016	IT.NET.USER.ZS	Individuals using the Internet (% of population)	11	% of population	2026-07-13	https://api.worldbank.org/v2/en/indicator/IT.NET.USER.ZS?downloadformat=csv
AFG	Afghanistan	Middle East & North Africa	Low income	2017	IT.NET.USER.ZS	Individuals using the Internet (% of population)	13.5	% of population	2026-07-13	https://api.worldbank.org/v2/en/indicator/IT.NET.USER.ZS?downloadformat=csv
AFG	Afghanistan	Middle East & North Africa	Low income	2018	IT.NET.USER.ZS	Individuals using the Internet (% of population)	16.8	% of population	2026-07-13	https://api.worldbank.org/v2/en/indicator/IT.NET.USER.ZS?downloadformat=csv
AFG	Afghanistan	Middle East & North Africa	Low income	2019	IT.NET.USER.ZS	Individuals using the Internet (% of population)	17.6	% of population	2026-07-13	https://api.worldbank.org/v2/en/indicator/IT.NET.USER.ZS?downloadformat=csv
AFG	Afghanistan	Middle East & North Africa	Low income	2020	IT.NET.USER.ZS	Individuals using the Internet (% of population)	17.0485	% of population	2026-07-13	https://api.worldbank.org/v2/en/indicator/IT.NET.USER.ZS?downloadformat=csv
AFG	Afghanistan	Middle East & North Africa	Low income	2021	IT.NET.USER.ZS	Individuals using the Internet (% of population)	16.5143	% of population	2026-07-13	https://api.worldbank.org/v2/en/indicator/IT.NET.USER.ZS?downloadformat=csv
AFG	Afghanistan	Middle East & North Africa	Low income	2022	IT.NET.USER.ZS	Individuals using the Internet (% of population)	15.8663	% of population	2026-07-13	https://api.worldbank.org/v2/en/indicator/IT.NET.USER.ZS?downloadformat=csv
AFG	Afghanistan	Middle East & North Africa	Low income	2023	IT.NET.USER.ZS	Individuals using the Internet (% of population)	15.9284	% of population	2026-07-13	https://api.worldbank.org/v2/en/indicator/IT.NET.USER.ZS?downloadformat=csv
AGO	Angola	Sub-Saharan Africa	Lower middle income	2010	IT.NET.USER.ZS	Individuals using the Internet (% of population)	2.8	% of population	2026-07-13	https://api.worldbank.org/v2/en/indicator/IT.NET.USER.ZS?downloadformat=csv
AGO	Angola	Sub-Saharan Africa	Lower middle income	2011	IT.NET.USER.ZS	Individuals using the Internet (% of population)	4.7	% of population	2026-07-13	https://api.worldbank.org/v2/en/indicator/IT.NET.USER.ZS?downloadformat=csv
AGO	Angola	Sub-Saharan Africa	Lower middle income	2012	IT.NET.USER.ZS	Individuals using the Internet (% of population)	7.7	% of population	2026-07-13	https://api.worldbank.org/v2/en/indicator/IT.NET.USER.ZS?downloadformat=csv
AGO	Angola	Sub-Saharan Africa	Lower middle income	2013	IT.NET.USER.ZS	Individuals using the Internet (% of population)	13	% of population	2026-07-13	https://api.worldbank.org/v2/en/indicator/IT.NET.USER.ZS?downloadformat=csv
AGO	Angola	Sub-Saharan Africa	Lower middle income	2014	IT.NET.USER.ZS	Individuals using the Internet (% of population)	21.3623	% of population	2026-07-13	https://api.worldbank.org/v2/en/indicator/IT.NET.USER.ZS?downloadformat=csv
AGO	Angola	Sub-Saharan Africa	Lower middle income	2015	IT.NET.USER.ZS	Individuals using the Internet (% of population)	22	% of population	2026-07-13	https://api.worldbank.org/v2/en/indicator/IT.NET.USER.ZS?downloadformat=csv
AGO	Angola	Sub-Saharan Africa	Lower middle income	2016	IT.NET.USER.ZS	Individuals using the Internet (% of population)	23.2	% of population	2026-07-13	https://api.worldbank.org/v2/en/indicator/IT.NET.USER.ZS?downloadformat=csv
AGO	Angola	Sub-Saharan Africa	Lower middle income	2017	IT.NET.USER.ZS	Individuals using the Internet (% of population)	26	% of population	2026-07-13	https://api.worldbank.org/v2/en/indicator/IT.NET.USER.ZS?downloadformat=csv
AGO	Angola	Sub-Saharan Africa	Lower middle income	2018	IT.NET.USER.ZS	Individuals using the Internet (% of population)	29	% of population	2026-07-13	https://api.worldbank.org/v2/en/indicator/IT.NET.USER.ZS?downloadformat=csv
AGO	Angola	Sub-Saharan Africa	Lower middle income	2019	IT.NET.USER.ZS	Individuals using the Internet (% of population)	32.1294	% of population	2026-07-13	https://api.worldbank.org/v2/en/indicator/IT.NET.USER.ZS?downloadformat=csv
AGO	Angola	Sub-Saharan Africa	Lower middle income	2020	IT.NET.USER.ZS	Individuals using the Internet (% of population)	33.3209	% of population	2026-07-13	https://api.worldbank.org/v2/en/indicator/IT.NET.USER.ZS?downloadformat=csv
AGO	Angola	Sub-Saharan Africa	Lower middle income	2021	IT.NET.USER.ZS	Individuals using the Internet (% of population)	34.5565	% of population	2026-07-13	https://api.worldbank.org/v2/en/indicator/IT.NET.USER.ZS?downloadformat=csv
AGO	Angola	Sub-Saharan Africa	Lower middle income	2022	IT.NET.USER.ZS	Individuals using the Internet (% of population)	35.838	% of population	2026-07-13	https://api.worldbank.org/v2/en/indicator/IT.NET.USER.ZS?downloadformat=csv
AGO	Angola	Sub-Saharan Africa	Lower middle income	2023	IT.NET.USER.ZS	Individuals using the Internet (% of population)	37.8859	% of population	2026-07-13	https://api.worldbank.org/v2/en/indicator/IT.NET.USER.ZS?downloadformat=csv
ALB	Albania	Europe & Central Asia	Upper middle income	2010	IT.NET.USER.ZS	Individuals using the Internet (% of population)	45	% of population	2026-07-13	https://api.worldbank.org/v2/en/indicator/IT.NET.USER.ZS?downloadformat=csv
ALB	Albania	Europe & Central Asia	Upper middle income	2011	IT.NET.USER.ZS	Individuals using the Internet (% of population)	47	% of population	2026-07-13	https://api.worldbank.org/v2/en/indicator/IT.NET.USER.ZS?downloadformat=csv
ALB	Albania	Europe & Central Asia	Upper middle income	2012	IT.NET.USER.ZS	Individuals using the Internet (% of population)	49.4	% of population	2026-07-13	https://api.worldbank.org/v2/en/indicator/IT.NET.USER.ZS?downloadformat=csv
ALB	Albania	Europe & Central Asia	Upper middle income	2013	IT.NET.USER.ZS	Individuals using the Internet (% of population)	51.8	% of population	2026-07-13	https://api.worldbank.org/v2/en/indicator/IT.NET.USER.ZS?downloadformat=csv
ALB	Albania	Europe & Central Asia	Upper middle income	2014	IT.NET.USER.ZS	Individuals using the Internet (% of population)	54.3	% of population	2026-07-13	https://api.worldbank.org/v2/en/indicator/IT.NET.USER.ZS?downloadformat=csv
ALB	Albania	Europe & Central Asia	Upper middle income	2015	IT.NET.USER.ZS	Individuals using the Internet (% of population)	56.9	% of population	2026-07-13	https://api.worldbank.org/v2/en/indicator/IT.NET.USER.ZS?downloadformat=csv
ALB	Albania	Europe & Central Asia	Upper middle income	2016	IT.NET.USER.ZS	Individuals using the Internet (% of population)	59.6	% of population	2026-07-13	https://api.worldbank.org/v2/en/indicator/IT.NET.USER.ZS?downloadformat=csv
ALB	Albania	Europe & Central Asia	Upper middle income	2017	IT.NET.USER.ZS	Individuals using the Internet (% of population)	62.4	% of population	2026-07-13	https://api.worldbank.org/v2/en/indicator/IT.NET.USER.ZS?downloadformat=csv
ALB	Albania	Europe & Central Asia	Upper middle income	2018	IT.NET.USER.ZS	Individuals using the Internet (% of population)	65.4	% of population	2026-07-13	https://api.worldbank.org/v2/en/indicator/IT.NET.USER.ZS?downloadformat=csv
ALB	Albania	Europe & Central Asia	Upper middle income	2019	IT.NET.USER.ZS	Individuals using the Internet (% of population)	68.5504	% of population	2026-07-13	https://api.worldbank.org/v2/en/indicator/IT.NET.USER.ZS?downloadformat=csv
ALB	Albania	Europe & Central Asia	Upper middle income	2020	IT.NET.USER.ZS	Individuals using the Internet (% of population)	72.2377	% of population	2026-07-13	https://api.worldbank.org/v2/en/indicator/IT.NET.USER.ZS?downloadformat=csv
ALB	Albania	Europe & Central Asia	Upper middle income	2021	IT.NET.USER.ZS	Individuals using the Internet (% of population)	79.3237	% of population	2026-07-13	https://api.worldbank.org/v2/en/indicator/IT.NET.USER.ZS?downloadformat=csv
ALB	Albania	Europe & Central Asia	Upper middle income	2022	IT.NET.USER.ZS	Individuals using the Internet (% of population)	82.6137	% of population	2026-07-13	https://api.worldbank.org/v2/en/indicator/IT.NET.USER.ZS?downloadformat=csv
ALB	Albania	Europe & Central Asia	Upper middle income	2023	IT.NET.USER.ZS	Individuals using the Internet (% of population)	83.1356	% of population	2026-07-13	https://api.worldbank.org/v2/en/indicator/IT.NET.USER.ZS?downloadformat=csv
AND	Andorra	Europe & Central Asia	High income	2010	IT.NET.USER.ZS	Individuals using the Internet (% of population)	81	% of population	2026-07-13	https://api.worldbank.org/v2/en/indicator/IT.NET.USER.ZS?downloadformat=csv
AND	Andorra	Europe & Central Asia	High income	2011	IT.NET.USER.ZS	Individuals using the Internet (% of population)	81	% of population	2026-07-13	https://api.worldbank.org/v2/en/indicator/IT.NET.USER.ZS?downloadformat=csv
AND	Andorra	Europe & Central Asia	High income	2012	IT.NET.USER.ZS	Individuals using the Internet (% of population)	82.7	% of population	2026-07-13	https://api.worldbank.org/v2/en/indicator/IT.NET.USER.ZS?downloadformat=csv
AND	Andorra	Europe & Central Asia	High income	2013	IT.NET.USER.ZS	Individuals using the Internet (% of population)	84.4	% of population	2026-07-13	https://api.worldbank.org/v2/en/indicator/IT.NET.USER.ZS?downloadformat=csv
AND	Andorra	Europe & Central Asia	High income	2014	IT.NET.USER.ZS	Individuals using the Internet (% of population)	86.1	% of population	2026-07-13	https://api.worldbank.org/v2/en/indicator/IT.NET.USER.ZS?downloadformat=csv
AND	Andorra	Europe & Central Asia	High income	2015	IT.NET.USER.ZS	Individuals using the Internet (% of population)	87.9	% of population	2026-07-13	https://api.worldbank.org/v2/en/indicator/IT.NET.USER.ZS?downloadformat=csv
AND	Andorra	Europe & Central Asia	High income	2016	IT.NET.USER.ZS	Individuals using the Internet (% of population)	89.7	% of population	2026-07-13	https://api.worldbank.org/v2/en/indicator/IT.NET.USER.ZS?downloadformat=csv
AND	Andorra	Europe & Central Asia	High income	2017	IT.NET.USER.ZS	Individuals using the Internet (% of population)	91.5675	% of population	2026-07-13	https://api.worldbank.org/v2/en/indicator/IT.NET.USER.ZS?downloadformat=csv
AND	Andorra	Europe & Central Asia	High income	2018	IT.NET.USER.ZS	Individuals using the Internet (% of population)	93.5	% of population	2026-07-13	https://api.worldbank.org/v2/en/indicator/IT.NET.USER.ZS?downloadformat=csv
AND	Andorra	Europe & Central Asia	High income	2019	IT.NET.USER.ZS	Individuals using the Internet (% of population)	90.7187	% of population	2026-07-13	https://api.worldbank.org/v2/en/indicator/IT.NET.USER.ZS?downloadformat=csv
AND	Andorra	Europe & Central Asia	High income	2020	IT.NET.USER.ZS	Individuals using the Internet (% of population)	93.2057	% of population	2026-07-13	https://api.worldbank.org/v2/en/indicator/IT.NET.USER.ZS?downloadformat=csv
AND	Andorra	Europe & Central Asia	High income	2021	IT.NET.USER.ZS	Individuals using the Internet (% of population)	93.8975	% of population	2026-07-13	https://api.worldbank.org/v2/en/indicator/IT.NET.USER.ZS?downloadformat=csv
AND	Andorra	Europe & Central Asia	High income	2022	IT.NET.USER.ZS	Individuals using the Internet (% of population)	94.0517	% of population	2026-07-13	https://api.worldbank.org/v2/en/indicator/IT.NET.USER.ZS?downloadformat=csv
AND	Andorra	Europe & Central Asia	High income	2023	IT.NET.USER.ZS	Individuals using the Internet (% of population)	94.215	% of population	2026-07-13	https://api.worldbank.org/v2/en/indicator/IT.NET.USER.ZS?downloadformat=csv
ARE	United Arab Emirates	Middle East & North Africa	High income	2010	IT.NET.USER.ZS	Individuals using the Internet (% of population)	68	% of population	2026-07-13	https://api.worldbank.org/v2/en/indicator/IT.NET.USER.ZS?downloadformat=csv
ARE	United Arab Emirates	Middle East & North Africa	High income	2011	IT.NET.USER.ZS	Individuals using the Internet (% of population)	78	% of population	2026-07-13	https://api.worldbank.org/v2/en/indicator/IT.NET.USER.ZS?downloadformat=csv
ARE	United Arab Emirates	Middle East & North Africa	High income	2012	IT.NET.USER.ZS	Individuals using the Internet (% of population)	85	% of population	2026-07-13	https://api.worldbank.org/v2/en/indicator/IT.NET.USER.ZS?downloadformat=csv
ARE	United Arab Emirates	Middle East & North Africa	High income	2013	IT.NET.USER.ZS	Individuals using the Internet (% of population)	88	% of population	2026-07-13	https://api.worldbank.org/v2/en/indicator/IT.NET.USER.ZS?downloadformat=csv
ARE	United Arab Emirates	Middle East & North Africa	High income	2014	IT.NET.USER.ZS	Individuals using the Internet (% of population)	90.4	% of population	2026-07-13	https://api.worldbank.org/v2/en/indicator/IT.NET.USER.ZS?downloadformat=csv
ARE	United Arab Emirates	Middle East & North Africa	High income	2015	IT.NET.USER.ZS	Individuals using the Internet (% of population)	90.5	% of population	2026-07-13	https://api.worldbank.org/v2/en/indicator/IT.NET.USER.ZS?downloadformat=csv
ARE	United Arab Emirates	Middle East & North Africa	High income	2016	IT.NET.USER.ZS	Individuals using the Internet (% of population)	90.6	% of population	2026-07-13	https://api.worldbank.org/v2/en/indicator/IT.NET.USER.ZS?downloadformat=csv
ARE	United Arab Emirates	Middle East & North Africa	High income	2017	IT.NET.USER.ZS	Individuals using the Internet (% of population)	94.8199	% of population	2026-07-13	https://api.worldbank.org/v2/en/indicator/IT.NET.USER.ZS?downloadformat=csv
ARE	United Arab Emirates	Middle East & North Africa	High income	2018	IT.NET.USER.ZS	Individuals using the Internet (% of population)	98.45	% of population	2026-07-13	https://api.worldbank.org/v2/en/indicator/IT.NET.USER.ZS?downloadformat=csv
ARE	United Arab Emirates	Middle East & North Africa	High income	2019	IT.NET.USER.ZS	Individuals using the Internet (% of population)	99.15	% of population	2026-07-13	https://api.worldbank.org/v2/en/indicator/IT.NET.USER.ZS?downloadformat=csv
ARE	United Arab Emirates	Middle East & North Africa	High income	2020	IT.NET.USER.ZS	Individuals using the Internet (% of population)	100	% of population	2026-07-13	https://api.worldbank.org/v2/en/indicator/IT.NET.USER.ZS?downloadformat=csv
ARE	United Arab Emirates	Middle East & North Africa	High income	2021	IT.NET.USER.ZS	Individuals using the Internet (% of population)	100	% of population	2026-07-13	https://api.worldbank.org/v2/en/indicator/IT.NET.USER.ZS?downloadformat=csv
ARE	United Arab Emirates	Middle East & North Africa	High income	2022	IT.NET.USER.ZS	Individuals using the Internet (% of population)	100	% of population	2026-07-13	https://api.worldbank.org/v2/en/indicator/IT.NET.USER.ZS?downloadformat=csv
ARE	United Arab Emirates	Middle East & North Africa	High income	2023	IT.NET.USER.ZS	Individuals using the Internet (% of population)	100	% of population	2026-07-13	https://api.worldbank.org/v2/en/indicator/IT.NET.USER.ZS?downloadformat=csv
ARG	Argentina	Latin America & Caribbean	Upper middle income	2010	IT.NET.USER.ZS	Individuals using the Internet (% of population)	45	% of population	2026-07-13	https://api.worldbank.org/v2/en/indicator/IT.NET.USER.ZS?downloadformat=csv
ARG	Argentina	Latin America & Caribbean	Upper middle income	2011	IT.NET.USER.ZS	Individuals using the Internet (% of population)	51	% of population	2026-07-13	https://api.worldbank.org/v2/en/indicator/IT.NET.USER.ZS?downloadformat=csv
ARG	Argentina	Latin America & Caribbean	Upper middle income	2012	IT.NET.USER.ZS	Individuals using the Internet (% of population)	55.8	% of population	2026-07-13	https://api.worldbank.org/v2/en/indicator/IT.NET.USER.ZS?downloadformat=csv
ARG	Argentina	Latin America & Caribbean	Upper middle income	2013	IT.NET.USER.ZS	Individuals using the Internet (% of population)	59.9	% of population	2026-07-13	https://api.worldbank.org/v2/en/indicator/IT.NET.USER.ZS?downloadformat=csv
ARG	Argentina	Latin America & Caribbean	Upper middle income	2014	IT.NET.USER.ZS	Individuals using the Internet (% of population)	64.7	% of population	2026-07-13	https://api.worldbank.org/v2/en/indicator/IT.NET.USER.ZS?downloadformat=csv
ARG	Argentina	Latin America & Caribbean	Upper middle income	2015	IT.NET.USER.ZS	Individuals using the Internet (% of population)	68.0431	% of population	2026-07-13	https://api.worldbank.org/v2/en/indicator/IT.NET.USER.ZS?downloadformat=csv
ARG	Argentina	Latin America & Caribbean	Upper middle income	2016	IT.NET.USER.ZS	Individuals using the Internet (% of population)	70.969	% of population	2026-07-13	https://api.worldbank.org/v2/en/indicator/IT.NET.USER.ZS?downloadformat=csv
ARG	Argentina	Latin America & Caribbean	Upper middle income	2017	IT.NET.USER.ZS	Individuals using the Internet (% of population)	74.2949	% of population	2026-07-13	https://api.worldbank.org/v2/en/indicator/IT.NET.USER.ZS?downloadformat=csv
ARG	Argentina	Latin America & Caribbean	Upper middle income	2018	IT.NET.USER.ZS	Individuals using the Internet (% of population)	77.7	% of population	2026-07-13	https://api.worldbank.org/v2/en/indicator/IT.NET.USER.ZS?downloadformat=csv
ARG	Argentina	Latin America & Caribbean	Upper middle income	2019	IT.NET.USER.ZS	Individuals using the Internet (% of population)	79.947	% of population	2026-07-13	https://api.worldbank.org/v2/en/indicator/IT.NET.USER.ZS?downloadformat=csv
ARG	Argentina	Latin America & Caribbean	Upper middle income	2020	IT.NET.USER.ZS	Individuals using the Internet (% of population)	85.5144	% of population	2026-07-13	https://api.worldbank.org/v2/en/indicator/IT.NET.USER.ZS?downloadformat=csv
ARG	Argentina	Latin America & Caribbean	Upper middle income	2021	IT.NET.USER.ZS	Individuals using the Internet (% of population)	87.1507	% of population	2026-07-13	https://api.worldbank.org/v2/en/indicator/IT.NET.USER.ZS?downloadformat=csv
ARG	Argentina	Latin America & Caribbean	Upper middle income	2022	IT.NET.USER.ZS	Individuals using the Internet (% of population)	88.3754	% of population	2026-07-13	https://api.worldbank.org/v2/en/indicator/IT.NET.USER.ZS?downloadformat=csv
ARG	Argentina	Latin America & Caribbean	Upper middle income	2023	IT.NET.USER.ZS	Individuals using the Internet (% of population)	89.229	% of population	2026-07-13	https://api.worldbank.org/v2/en/indicator/IT.NET.USER.ZS?downloadformat=csv
ARM	Armenia	Europe & Central Asia	Upper middle income	2010	IT.NET.USER.ZS	Individuals using the Internet (% of population)	25	% of population	2026-07-13	https://api.worldbank.org/v2/en/indicator/IT.NET.USER.ZS?downloadformat=csv
ARM	Armenia	Europe & Central Asia	Upper middle income	2011	IT.NET.USER.ZS	Individuals using the Internet (% of population)	32	% of population	2026-07-13	https://api.worldbank.org/v2/en/indicator/IT.NET.USER.ZS?downloadformat=csv
ARM	Armenia	Europe & Central Asia	Upper middle income	2012	IT.NET.USER.ZS	Individuals using the Internet (% of population)	37.5	% of population	2026-07-13	https://api.worldbank.org/v2/en/indicator/IT.NET.USER.ZS?downloadformat=csv
ARM	Armenia	Europe & Central Asia	Upper middle income	2013	IT.NET.USER.ZS	Individuals using the Internet (% of population)	41.9	% of population	2026-07-13	https://api.worldbank.org/v2/en/indicator/IT.NET.USER.ZS?downloadformat=csv
ARM	Armenia	Europe & Central Asia	Upper middle income	2014	IT.NET.USER.ZS	Individuals using the Internet (% of population)	54.6228	% of population	2026-07-13	https://api.worldbank.org/v2/en/indicator/IT.NET.USER.ZS?downloadformat=csv
ARM	Armenia	Europe & Central Asia	Upper middle income	2015	IT.NET.USER.ZS	Individuals using the Internet (% of population)	59.1008	% of population	2026-07-13	https://api.worldbank.org/v2/en/indicator/IT.NET.USER.ZS?downloadformat=csv
ARM	Armenia	Europe & Central Asia	Upper middle income	2016	IT.NET.USER.ZS	Individuals using the Internet (% of population)	64.346	% of population	2026-07-13	https://api.worldbank.org/v2/en/indicator/IT.NET.USER.ZS?downloadformat=csv
ARM	Armenia	Europe & Central Asia	Upper middle income	2017	IT.NET.USER.ZS	Individuals using the Internet (% of population)	64.7449	% of population	2026-07-13	https://api.worldbank.org/v2/en/indicator/IT.NET.USER.ZS?downloadformat=csv
ARM	Armenia	Europe & Central Asia	Upper middle income	2018	IT.NET.USER.ZS	Individuals using the Internet (% of population)	68.2451	% of population	2026-07-13	https://api.worldbank.org/v2/en/indicator/IT.NET.USER.ZS?downloadformat=csv
ARM	Armenia	Europe & Central Asia	Upper middle income	2019	IT.NET.USER.ZS	Individuals using the Internet (% of population)	66.5439	% of population	2026-07-13	https://api.worldbank.org/v2/en/indicator/IT.NET.USER.ZS?downloadformat=csv
ARM	Armenia	Europe & Central Asia	Upper middle income	2020	IT.NET.USER.ZS	Individuals using the Internet (% of population)	76.5077	% of population	2026-07-13	https://api.worldbank.org/v2/en/indicator/IT.NET.USER.ZS?downloadformat=csv
ARM	Armenia	Europe & Central Asia	Upper middle income	2021	IT.NET.USER.ZS	Individuals using the Internet (% of population)	78.6123	% of population	2026-07-13	https://api.worldbank.org/v2/en/indicator/IT.NET.USER.ZS?downloadformat=csv
ARM	Armenia	Europe & Central Asia	Upper middle income	2022	IT.NET.USER.ZS	Individuals using the Internet (% of population)	77.0277	% of population	2026-07-13	https://api.worldbank.org/v2/en/indicator/IT.NET.USER.ZS?downloadformat=csv
ARM	Armenia	Europe & Central Asia	Upper middle income	2023	IT.NET.USER.ZS	Individuals using the Internet (% of population)	79.9966	% of population	2026-07-13	https://api.worldbank.org/v2/en/indicator/IT.NET.USER.ZS?downloadformat=csv
ASM	American Samoa	East Asia & Pacific	High income	2010	IT.NET.USER.ZS	Individuals using the Internet (% of population)		% of population	2026-07-13	https://api.worldbank.org/v2/en/indicator/IT.NET.USER.ZS?downloadformat=csv
ASM	American Samoa	East Asia & Pacific	High income	2011	IT.NET.USER.ZS	Individuals using the Internet (% of population)		% of population	2026-07-13	https://api.worldbank.org/v2/en/indicator/IT.NET.USER.ZS?downloadformat=csv
ASM	American Samoa	East Asia & Pacific	High income	2012	IT.NET.USER.ZS	Individuals using the Internet (% of population)		% of population	2026-07-13	https://api.worldbank.org/v2/en/indicator/IT.NET.USER.ZS?downloadformat=csv
ASM	American Samoa	East Asia & Pacific	High income	2013	IT.NET.USER.ZS	Individuals using the Internet (% of population)		% of population	2026-07-13	https://api.worldbank.org/v2/en/indicator/IT.NET.USER.ZS?downloadformat=csv
ASM	American Samoa	East Asia & Pacific	High income	2014	IT.NET.USER.ZS	Individuals using the Internet (% of population)		% of population	2026-07-13	https://api.worldbank.org/v2/en/indicator/IT.NET.USER.ZS?downloadformat=csv
ASM	American Samoa	East Asia & Pacific	High income	2015	IT.NET.USER.ZS	Individuals using the Internet (% of population)		% of population	2026-07-13	https://api.worldbank.org/v2/en/indicator/IT.NET.USER.ZS?downloadformat=csv
ASM	American Samoa	East Asia & Pacific	High income	2016	IT.NET.USER.ZS	Individuals using the Internet (% of population)		% of population	2026-07-13	https://api.worldbank.org/v2/en/indicator/IT.NET.USER.ZS?downloadformat=csv
ASM	American Samoa	East Asia & Pacific	High income	2017	IT.NET.USER.ZS	Individuals using the Internet (% of population)		% of population	2026-07-13	https://api.worldbank.org/v2/en/indicator/IT.NET.USER.ZS?downloadformat=csv
ASM	American Samoa	East Asia & Pacific	High income	2018	IT.NET.USER.ZS	Individuals using the Internet (% of population)		% of population	2026-07-13	https://api.worldbank.org/v2/en/indicator/IT.NET.USER.ZS?downloadformat=csv
ASM	American Samoa	East Asia & Pacific	High income	2019	IT.NET.USER.ZS	Individuals using the Internet (% of population)		% of population	2026-07-13	https://api.worldbank.org/v2/en/indicator/IT.NET.USER.ZS?downloadformat=csv
ASM	American Samoa	East Asia & Pacific	High income	2020	IT.NET.USER.ZS	Individuals using the Internet (% of population)		% of population	2026-07-13	https://api.worldbank.org/v2/en/indicator/IT.NET.USER.ZS?downloadformat=csv
ASM	American Samoa	East Asia & Pacific	High income	2021	IT.NET.USER.ZS	Individuals using the Internet (% of population)		% of population	2026-07-13	https://api.worldbank.org/v2/en/indicator/IT.NET.USER.ZS?downloadformat=csv
ASM	American Samoa	East Asia & Pacific	High income	2022	IT.NET.USER.ZS	Individuals using the Internet (% of population)		% of population	2026-07-13	https://api.worldbank.org/v2/en/indicator/IT.NET.USER.ZS?downloadformat=csv
ASM	American Samoa	East Asia & Pacific	High income	2023	IT.NET.USER.ZS	Individuals using the Internet (% of population)		% of population	2026-07-13	https://api.worldbank.org/v2/en/indicator/IT.NET.USER.ZS?downloadformat=csv
ATG	Antigua and Barbuda	Latin America & Caribbean	High income	2010	IT.NET.USER.ZS	Individuals using the Internet (% of population)	47	% of population	2026-07-13	https://api.worldbank.org/v2/en/indicator/IT.NET.USER.ZS?downloadformat=csv
ATG	Antigua and Barbuda	Latin America & Caribbean	High income	2011	IT.NET.USER.ZS	Individuals using the Internet (% of population)	52	% of population	2026-07-13	https://api.worldbank.org/v2/en/indicator/IT.NET.USER.ZS?downloadformat=csv
ATG	Antigua and Barbuda	Latin America & Caribbean	High income	2012	IT.NET.USER.ZS	Individuals using the Internet (% of population)	58	% of population	2026-07-13	https://api.worldbank.org/v2/en/indicator/IT.NET.USER.ZS?downloadformat=csv
ATG	Antigua and Barbuda	Latin America & Caribbean	High income	2013	IT.NET.USER.ZS	Individuals using the Internet (% of population)	63.4	% of population	2026-07-13	https://api.worldbank.org/v2/en/indicator/IT.NET.USER.ZS?downloadformat=csv
ATG	Antigua and Barbuda	Latin America & Caribbean	High income	2014	IT.NET.USER.ZS	Individuals using the Internet (% of population)	67.78	% of population	2026-07-13	https://api.worldbank.org/v2/en/indicator/IT.NET.USER.ZS?downloadformat=csv
ATG	Antigua and Barbuda	Latin America & Caribbean	High income	2015	IT.NET.USER.ZS	Individuals using the Internet (% of population)	70	% of population	2026-07-13	https://api.worldbank.org/v2/en/indicator/IT.NET.USER.ZS?downloadformat=csv
ATG	Antigua and Barbuda	Latin America & Caribbean	High income	2016	IT.NET.USER.ZS	Individuals using the Internet (% of population)	70.2716	% of population	2026-07-13	https://api.worldbank.org/v2/en/indicator/IT.NET.USER.ZS?downloadformat=csv
ATG	Antigua and Barbuda	Latin America & Caribbean	High income	2017	IT.NET.USER.ZS	Individuals using the Internet (% of population)	70.5442	% of population	2026-07-13	https://api.worldbank.org/v2/en/indicator/IT.NET.USER.ZS?downloadformat=csv
ATG	Antigua and Barbuda	Latin America & Caribbean	High income	2018	IT.NET.USER.ZS	Individuals using the Internet (% of population)	70.8179	% of population	2026-07-13	https://api.worldbank.org/v2/en/indicator/IT.NET.USER.ZS?downloadformat=csv
ATG	Antigua and Barbuda	Latin America & Caribbean	High income	2019	IT.NET.USER.ZS	Individuals using the Internet (% of population)	71.0926	% of population	2026-07-13	https://api.worldbank.org/v2/en/indicator/IT.NET.USER.ZS?downloadformat=csv
ATG	Antigua and Barbuda	Latin America & Caribbean	High income	2020	IT.NET.USER.ZS	Individuals using the Internet (% of population)	71.3684	% of population	2026-07-13	https://api.worldbank.org/v2/en/indicator/IT.NET.USER.ZS?downloadformat=csv
ATG	Antigua and Barbuda	Latin America & Caribbean	High income	2021	IT.NET.USER.ZS	Individuals using the Internet (% of population)	71.6453	% of population	2026-07-13	https://api.worldbank.org/v2/en/indicator/IT.NET.USER.ZS?downloadformat=csv
ATG	Antigua and Barbuda	Latin America & Caribbean	High income	2022	IT.NET.USER.ZS	Individuals using the Internet (% of population)	71.9233	% of population	2026-07-13	https://api.worldbank.org/v2/en/indicator/IT.NET.USER.ZS?downloadformat=csv
ATG	Antigua and Barbuda	Latin America & Caribbean	High income	2023	IT.NET.USER.ZS	Individuals using the Internet (% of population)	72.1241	% of population	2026-07-13	https://api.worldbank.org/v2/en/indicator/IT.NET.USER.ZS?downloadformat=csv
AUS	Australia	East Asia & Pacific	High income	2010	IT.NET.USER.ZS	Individuals using the Internet (% of population)	76	% of population	2026-07-13	https://api.worldbank.org/v2/en/indicator/IT.NET.USER.ZS?downloadformat=csv
AUS	Australia	East Asia & Pacific	High income	2011	IT.NET.USER.ZS	Individuals using the Internet (% of population)	79.4877	% of population	2026-07-13	https://api.worldbank.org/v2/en/indicator/IT.NET.USER.ZS?downloadformat=csv
AUS	Australia	East Asia & Pacific	High income	2012	IT.NET.USER.ZS	Individuals using the Internet (% of population)	79	% of population	2026-07-13	https://api.worldbank.org/v2/en/indicator/IT.NET.USER.ZS?downloadformat=csv
AUS	Australia	East Asia & Pacific	High income	2013	IT.NET.USER.ZS	Individuals using the Internet (% of population)	83.4535	% of population	2026-07-13	https://api.worldbank.org/v2/en/indicator/IT.NET.USER.ZS?downloadformat=csv
AUS	Australia	East Asia & Pacific	High income	2014	IT.NET.USER.ZS	Individuals using the Internet (% of population)	84	% of population	2026-07-13	https://api.worldbank.org/v2/en/indicator/IT.NET.USER.ZS?downloadformat=csv
AUS	Australia	East Asia & Pacific	High income	2015	IT.NET.USER.ZS	Individuals using the Internet (% of population)	84.5605	% of population	2026-07-13	https://api.worldbank.org/v2/en/indicator/IT.NET.USER.ZS?downloadformat=csv
AUS	Australia	East Asia & Pacific	High income	2016	IT.NET.USER.ZS	Individuals using the Internet (% of population)	86.54	% of population	2026-07-13	https://api.worldbank.org/v2/en/indicator/IT.NET.USER.ZS?downloadformat=csv
AUS	Australia	East Asia & Pacific	High income	2017	IT.NET.USER.ZS	Individuals using the Internet (% of population)	86.545	% of population	2026-07-13	https://api.worldbank.org/v2/en/indicator/IT.NET.USER.ZS?downloadformat=csv
AUS	Australia	East Asia & Pacific	High income	2018	IT.NET.USER.ZS	Individuals using the Internet (% of population)	90.0082	% of population	2026-07-13	https://api.worldbank.org/v2/en/indicator/IT.NET.USER.ZS?downloadformat=csv
AUS	Australia	East Asia & Pacific	High income	2019	IT.NET.USER.ZS	Individuals using the Internet (% of population)	93.6099	% of population	2026-07-13	https://api.worldbank.org/v2/en/indicator/IT.NET.USER.ZS?downloadformat=csv
AUS	Australia	East Asia & Pacific	High income	2020	IT.NET.USER.ZS	Individuals using the Internet (% of population)	94.6935	% of population	2026-07-13	https://api.worldbank.org/v2/en/indicator/IT.NET.USER.ZS?downloadformat=csv
AUS	Australia	East Asia & Pacific	High income	2021	IT.NET.USER.ZS	Individuals using the Internet (% of population)	96.9722	% of population	2026-07-13	https://api.worldbank.org/v2/en/indicator/IT.NET.USER.ZS?downloadformat=csv
AUS	Australia	East Asia & Pacific	High income	2022	IT.NET.USER.ZS	Individuals using the Internet (% of population)	96.1194	% of population	2026-07-13	https://api.worldbank.org/v2/en/indicator/IT.NET.USER.ZS?downloadformat=csv
AUS	Australia	East Asia & Pacific	High income	2023	IT.NET.USER.ZS	Individuals using the Internet (% of population)	96.1161	% of population	2026-07-13	https://api.worldbank.org/v2/en/indicator/IT.NET.USER.ZS?downloadformat=csv
AUT	Austria	Europe & Central Asia	High income	2010	IT.NET.USER.ZS	Individuals using the Internet (% of population)	75.17	% of population	2026-07-13	https://api.worldbank.org/v2/en/indicator/IT.NET.USER.ZS?downloadformat=csv
AUT	Austria	Europe & Central Asia	High income	2011	IT.NET.USER.ZS	Individuals using the Internet (% of population)	78.74	% of population	2026-07-13	https://api.worldbank.org/v2/en/indicator/IT.NET.USER.ZS?downloadformat=csv
AUT	Austria	Europe & Central Asia	High income	2012	IT.NET.USER.ZS	Individuals using the Internet (% of population)	80.03	% of population	2026-07-13	https://api.worldbank.org/v2/en/indicator/IT.NET.USER.ZS?downloadformat=csv
AUT	Austria	Europe & Central Asia	High income	2013	IT.NET.USER.ZS	Individuals using the Internet (% of population)	80.6188	% of population	2026-07-13	https://api.worldbank.org/v2/en/indicator/IT.NET.USER.ZS?downloadformat=csv
AUT	Austria	Europe & Central Asia	High income	2014	IT.NET.USER.ZS	Individuals using the Internet (% of population)	80.9958	% of population	2026-07-13	https://api.worldbank.org/v2/en/indicator/IT.NET.USER.ZS?downloadformat=csv
AUT	Austria	Europe & Central Asia	High income	2015	IT.NET.USER.ZS	Individuals using the Internet (% of population)	83.9401	% of population	2026-07-13	https://api.worldbank.org/v2/en/indicator/IT.NET.USER.ZS?downloadformat=csv
AUT	Austria	Europe & Central Asia	High income	2016	IT.NET.USER.ZS	Individuals using the Internet (% of population)	84.3237	% of population	2026-07-13	https://api.worldbank.org/v2/en/indicator/IT.NET.USER.ZS?downloadformat=csv
AUT	Austria	Europe & Central Asia	High income	2017	IT.NET.USER.ZS	Individuals using the Internet (% of population)	87.9356	% of population	2026-07-13	https://api.worldbank.org/v2/en/indicator/IT.NET.USER.ZS?downloadformat=csv
AUT	Austria	Europe & Central Asia	High income	2018	IT.NET.USER.ZS	Individuals using the Internet (% of population)	87.4791	% of population	2026-07-13	https://api.worldbank.org/v2/en/indicator/IT.NET.USER.ZS?downloadformat=csv
AUT	Austria	Europe & Central Asia	High income	2019	IT.NET.USER.ZS	Individuals using the Internet (% of population)	87.7522	% of population	2026-07-13	https://api.worldbank.org/v2/en/indicator/IT.NET.USER.ZS?downloadformat=csv
AUT	Austria	Europe & Central Asia	High income	2020	IT.NET.USER.ZS	Individuals using the Internet (% of population)	87.5294	% of population	2026-07-13	https://api.worldbank.org/v2/en/indicator/IT.NET.USER.ZS?downloadformat=csv
AUT	Austria	Europe & Central Asia	High income	2021	IT.NET.USER.ZS	Individuals using the Internet (% of population)	92.5292	% of population	2026-07-13	https://api.worldbank.org/v2/en/indicator/IT.NET.USER.ZS?downloadformat=csv
AUT	Austria	Europe & Central Asia	High income	2022	IT.NET.USER.ZS	Individuals using the Internet (% of population)	93.6141	% of population	2026-07-13	https://api.worldbank.org/v2/en/indicator/IT.NET.USER.ZS?downloadformat=csv
AUT	Austria	Europe & Central Asia	High income	2023	IT.NET.USER.ZS	Individuals using the Internet (% of population)	95.3347	% of population	2026-07-13	https://api.worldbank.org/v2/en/indicator/IT.NET.USER.ZS?downloadformat=csv
AZE	Azerbaijan	Europe & Central Asia	Upper middle income	2010	IT.NET.USER.ZS	Individuals using the Internet (% of population)	46	% of population	2026-07-13	https://api.worldbank.org/v2/en/indicator/IT.NET.USER.ZS?downloadformat=csv
AZE	Azerbaijan	Europe & Central Asia	Upper middle income	2011	IT.NET.USER.ZS	Individuals using the Internet (% of population)	50	% of population	2026-07-13	https://api.worldbank.org/v2/en/indicator/IT.NET.USER.ZS?downloadformat=csv
AZE	Azerbaijan	Europe & Central Asia	Upper middle income	2012	IT.NET.USER.ZS	Individuals using the Internet (% of population)	54.2	% of population	2026-07-13	https://api.worldbank.org/v2/en/indicator/IT.NET.USER.ZS?downloadformat=csv
AZE	Azerbaijan	Europe & Central Asia	Upper middle income	2013	IT.NET.USER.ZS	Individuals using the Internet (% of population)	73	% of population	2026-07-13	https://api.worldbank.org/v2/en/indicator/IT.NET.USER.ZS?downloadformat=csv
AZE	Azerbaijan	Europe & Central Asia	Upper middle income	2014	IT.NET.USER.ZS	Individuals using the Internet (% of population)	75	% of population	2026-07-13	https://api.worldbank.org/v2/en/indicator/IT.NET.USER.ZS?downloadformat=csv
AZE	Azerbaijan	Europe & Central Asia	Upper middle income	2015	IT.NET.USER.ZS	Individuals using the Internet (% of population)	77	% of population	2026-07-13	https://api.worldbank.org/v2/en/indicator/IT.NET.USER.ZS?downloadformat=csv
AZE	Azerbaijan	Europe & Central Asia	Upper middle income	2016	IT.NET.USER.ZS	Individuals using the Internet (% of population)	78.2	% of population	2026-07-13	https://api.worldbank.org/v2/en/indicator/IT.NET.USER.ZS?downloadformat=csv
AZE	Azerbaijan	Europe & Central Asia	Upper middle income	2017	IT.NET.USER.ZS	Individuals using the Internet (% of population)	79	% of population	2026-07-13	https://api.worldbank.org/v2/en/indicator/IT.NET.USER.ZS?downloadformat=csv
AZE	Azerbaijan	Europe & Central Asia	Upper middle income	2018	IT.NET.USER.ZS	Individuals using the Internet (% of population)	79.8	% of population	2026-07-13	https://api.worldbank.org/v2/en/indicator/IT.NET.USER.ZS?downloadformat=csv
AZE	Azerbaijan	Europe & Central Asia	Upper middle income	2019	IT.NET.USER.ZS	Individuals using the Internet (% of population)	81.1	% of population	2026-07-13	https://api.worldbank.org/v2/en/indicator/IT.NET.USER.ZS?downloadformat=csv
AZE	Azerbaijan	Europe & Central Asia	Upper middle income	2020	IT.NET.USER.ZS	Individuals using the Internet (% of population)	84.6	% of population	2026-07-13	https://api.worldbank.org/v2/en/indicator/IT.NET.USER.ZS?downloadformat=csv
AZE	Azerbaijan	Europe & Central Asia	Upper middle income	2021	IT.NET.USER.ZS	Individuals using the Internet (% of population)	86	% of population	2026-07-13	https://api.worldbank.org/v2/en/indicator/IT.NET.USER.ZS?downloadformat=csv
AZE	Azerbaijan	Europe & Central Asia	Upper middle income	2022	IT.NET.USER.ZS	Individuals using the Internet (% of population)	88	% of population	2026-07-13	https://api.worldbank.org/v2/en/indicator/IT.NET.USER.ZS?downloadformat=csv
AZE	Azerbaijan	Europe & Central Asia	Upper middle income	2023	IT.NET.USER.ZS	Individuals using the Internet (% of population)	89	% of population	2026-07-13	https://api.worldbank.org/v2/en/indicator/IT.NET.USER.ZS?downloadformat=csv
BDI	Burundi	Sub-Saharan Africa	Low income	2010	IT.NET.USER.ZS	Individuals using the Internet (% of population)	1	% of population	2026-07-13	https://api.worldbank.org/v2/en/indicator/IT.NET.USER.ZS?downloadformat=csv
BDI	Burundi	Sub-Saharan Africa	Low income	2011	IT.NET.USER.ZS	Individuals using the Internet (% of population)	1.11	% of population	2026-07-13	https://api.worldbank.org/v2/en/indicator/IT.NET.USER.ZS?downloadformat=csv
BDI	Burundi	Sub-Saharan Africa	Low income	2012	IT.NET.USER.ZS	Individuals using the Internet (% of population)	1.22	% of population	2026-07-13	https://api.worldbank.org/v2/en/indicator/IT.NET.USER.ZS?downloadformat=csv
BDI	Burundi	Sub-Saharan Africa	Low income	2013	IT.NET.USER.ZS	Individuals using the Internet (% of population)	1.26422	% of population	2026-07-13	https://api.worldbank.org/v2/en/indicator/IT.NET.USER.ZS?downloadformat=csv
BDI	Burundi	Sub-Saharan Africa	Low income	2014	IT.NET.USER.ZS	Individuals using the Internet (% of population)	1.04239	% of population	2026-07-13	https://api.worldbank.org/v2/en/indicator/IT.NET.USER.ZS?downloadformat=csv
BDI	Burundi	Sub-Saharan Africa	Low income	2015	IT.NET.USER.ZS	Individuals using the Internet (% of population)	2	% of population	2026-07-13	https://api.worldbank.org/v2/en/indicator/IT.NET.USER.ZS?downloadformat=csv
BDI	Burundi	Sub-Saharan Africa	Low income	2016	IT.NET.USER.ZS	Individuals using the Internet (% of population)	2.2	% of population	2026-07-13	https://api.worldbank.org/v2/en/indicator/IT.NET.USER.ZS?downloadformat=csv
BDI	Burundi	Sub-Saharan Africa	Low income	2017	IT.NET.USER.ZS	Individuals using the Internet (% of population)	2.66075	% of population	2026-07-13	https://api.worldbank.org/v2/en/indicator/IT.NET.USER.ZS?downloadformat=csv
BDI	Burundi	Sub-Saharan Africa	Low income	2018	IT.NET.USER.ZS	Individuals using the Internet (% of population)	4.0195	% of population	2026-07-13	https://api.worldbank.org/v2/en/indicator/IT.NET.USER.ZS?downloadformat=csv
BDI	Burundi	Sub-Saharan Africa	Low income	2019	IT.NET.USER.ZS	Individuals using the Internet (% of population)	6.0722	% of population	2026-07-13	https://api.worldbank.org/v2/en/indicator/IT.NET.USER.ZS?downloadformat=csv
BDI	Burundi	Sub-Saharan Africa	Low income	2020	IT.NET.USER.ZS	Individuals using the Internet (% of population)	6.4301	% of population	2026-07-13	https://api.worldbank.org/v2/en/indicator/IT.NET.USER.ZS?downloadformat=csv
BDI	Burundi	Sub-Saharan Africa	Low income	2021	IT.NET.USER.ZS	Individuals using the Internet (% of population)	6.778	% of population	2026-07-13	https://api.worldbank.org/v2/en/indicator/IT.NET.USER.ZS?downloadformat=csv
BDI	Burundi	Sub-Saharan Africa	Low income	2022	IT.NET.USER.ZS	Individuals using the Internet (% of population)	7.1448	% of population	2026-07-13	https://api.worldbank.org/v2/en/indicator/IT.NET.USER.ZS?downloadformat=csv
BDI	Burundi	Sub-Saharan Africa	Low income	2023	IT.NET.USER.ZS	Individuals using the Internet (% of population)	7.1723	% of population	2026-07-13	https://api.worldbank.org/v2/en/indicator/IT.NET.USER.ZS?downloadformat=csv
BEL	Belgium	Europe & Central Asia	High income	2010	IT.NET.USER.ZS	Individuals using the Internet (% of population)	77.6398	% of population	2026-07-13	https://api.worldbank.org/v2/en/indicator/IT.NET.USER.ZS?downloadformat=csv
BEL	Belgium	Europe & Central Asia	High income	2011	IT.NET.USER.ZS	Individuals using the Internet (% of population)	81.61	% of population	2026-07-13	https://api.worldbank.org/v2/en/indicator/IT.NET.USER.ZS?downloadformat=csv
BEL	Belgium	Europe & Central Asia	High income	2012	IT.NET.USER.ZS	Individuals using the Internet (% of population)	80.72	% of population	2026-07-13	https://api.worldbank.org/v2/en/indicator/IT.NET.USER.ZS?downloadformat=csv
BEL	Belgium	Europe & Central Asia	High income	2013	IT.NET.USER.ZS	Individuals using the Internet (% of population)	82.1702	% of population	2026-07-13	https://api.worldbank.org/v2/en/indicator/IT.NET.USER.ZS?downloadformat=csv
BEL	Belgium	Europe & Central Asia	High income	2014	IT.NET.USER.ZS	Individuals using the Internet (% of population)	85.0012	% of population	2026-07-13	https://api.worldbank.org/v2/en/indicator/IT.NET.USER.ZS?downloadformat=csv
BEL	Belgium	Europe & Central Asia	High income	2015	IT.NET.USER.ZS	Individuals using the Internet (% of population)	85.0529	% of population	2026-07-13	https://api.worldbank.org/v2/en/indicator/IT.NET.USER.ZS?downloadformat=csv
BEL	Belgium	Europe & Central Asia	High income	2016	IT.NET.USER.ZS	Individuals using the Internet (% of population)	86.5165	% of population	2026-07-13	https://api.worldbank.org/v2/en/indicator/IT.NET.USER.ZS?downloadformat=csv
BEL	Belgium	Europe & Central Asia	High income	2017	IT.NET.USER.ZS	Individuals using the Internet (% of population)	87.6797	% of population	2026-07-13	https://api.worldbank.org/v2/en/indicator/IT.NET.USER.ZS?downloadformat=csv
BEL	Belgium	Europe & Central Asia	High income	2018	IT.NET.USER.ZS	Individuals using the Internet (% of population)	88.6473	% of population	2026-07-13	https://api.worldbank.org/v2/en/indicator/IT.NET.USER.ZS?downloadformat=csv
BEL	Belgium	Europe & Central Asia	High income	2019	IT.NET.USER.ZS	Individuals using the Internet (% of population)	90.2754	% of population	2026-07-13	https://api.worldbank.org/v2/en/indicator/IT.NET.USER.ZS?downloadformat=csv
BEL	Belgium	Europe & Central Asia	High income	2020	IT.NET.USER.ZS	Individuals using the Internet (% of population)	91.5264	% of population	2026-07-13	https://api.worldbank.org/v2/en/indicator/IT.NET.USER.ZS?downloadformat=csv
BEL	Belgium	Europe & Central Asia	High income	2021	IT.NET.USER.ZS	Individuals using the Internet (% of population)	92.7887	% of population	2026-07-13	https://api.worldbank.org/v2/en/indicator/IT.NET.USER.ZS?downloadformat=csv
BEL	Belgium	Europe & Central Asia	High income	2022	IT.NET.USER.ZS	Individuals using the Internet (% of population)	94.0078	% of population	2026-07-13	https://api.worldbank.org/v2/en/indicator/IT.NET.USER.ZS?downloadformat=csv
BEL	Belgium	Europe & Central Asia	High income	2023	IT.NET.USER.ZS	Individuals using the Internet (% of population)	94.6263	% of population	2026-07-13	https://api.worldbank.org/v2/en/indicator/IT.NET.USER.ZS?downloadformat=csv
BEN	Benin	Sub-Saharan Africa	Lower middle income	2010	IT.NET.USER.ZS	Individuals using the Internet (% of population)	3.13	% of population	2026-07-13	https://api.worldbank.org/v2/en/indicator/IT.NET.USER.ZS?downloadformat=csv
BEN	Benin	Sub-Saharan Africa	Lower middle income	2011	IT.NET.USER.ZS	Individuals using the Internet (% of population)	4.14832	% of population	2026-07-13	https://api.worldbank.org/v2/en/indicator/IT.NET.USER.ZS?downloadformat=csv
BEN	Benin	Sub-Saharan Africa	Lower middle income	2012	IT.NET.USER.ZS	Individuals using the Internet (% of population)	4.5	% of population	2026-07-13	https://api.worldbank.org/v2/en/indicator/IT.NET.USER.ZS?downloadformat=csv
BEN	Benin	Sub-Saharan Africa	Lower middle income	2013	IT.NET.USER.ZS	Individuals using the Internet (% of population)	4.9	% of population	2026-07-13	https://api.worldbank.org/v2/en/indicator/IT.NET.USER.ZS?downloadformat=csv
BEN	Benin	Sub-Saharan Africa	Lower middle income	2014	IT.NET.USER.ZS	Individuals using the Internet (% of population)	6	% of population	2026-07-13	https://api.worldbank.org/v2/en/indicator/IT.NET.USER.ZS?downloadformat=csv
BEN	Benin	Sub-Saharan Africa	Lower middle income	2015	IT.NET.USER.ZS	Individuals using the Internet (% of population)	11.255	% of population	2026-07-13	https://api.worldbank.org/v2/en/indicator/IT.NET.USER.ZS?downloadformat=csv
BEN	Benin	Sub-Saharan Africa	Lower middle income	2016	IT.NET.USER.ZS	Individuals using the Internet (% of population)	14.5	% of population	2026-07-13	https://api.worldbank.org/v2/en/indicator/IT.NET.USER.ZS?downloadformat=csv
BEN	Benin	Sub-Saharan Africa	Lower middle income	2017	IT.NET.USER.ZS	Individuals using the Internet (% of population)	18.7	% of population	2026-07-13	https://api.worldbank.org/v2/en/indicator/IT.NET.USER.ZS?downloadformat=csv
BEN	Benin	Sub-Saharan Africa	Lower middle income	2018	IT.NET.USER.ZS	Individuals using the Internet (% of population)	19	% of population	2026-07-13	https://api.worldbank.org/v2/en/indicator/IT.NET.USER.ZS?downloadformat=csv
BEN	Benin	Sub-Saharan Africa	Lower middle income	2019	IT.NET.USER.ZS	Individuals using the Internet (% of population)	20.501	% of population	2026-07-13	https://api.worldbank.org/v2/en/indicator/IT.NET.USER.ZS?downloadformat=csv
BEN	Benin	Sub-Saharan Africa	Lower middle income	2020	IT.NET.USER.ZS	Individuals using the Internet (% of population)	22.1206	% of population	2026-07-13	https://api.worldbank.org/v2/en/indicator/IT.NET.USER.ZS?downloadformat=csv
BEN	Benin	Sub-Saharan Africa	Lower middle income	2021	IT.NET.USER.ZS	Individuals using the Internet (% of population)	28.2047	% of population	2026-07-13	https://api.worldbank.org/v2/en/indicator/IT.NET.USER.ZS?downloadformat=csv
BEN	Benin	Sub-Saharan Africa	Lower middle income	2022	IT.NET.USER.ZS	Individuals using the Internet (% of population)	30.5373	% of population	2026-07-13	https://api.worldbank.org/v2/en/indicator/IT.NET.USER.ZS?downloadformat=csv
BEN	Benin	Sub-Saharan Africa	Lower middle income	2023	IT.NET.USER.ZS	Individuals using the Internet (% of population)	32.394	% of population	2026-07-13	https://api.worldbank.org/v2/en/indicator/IT.NET.USER.ZS?downloadformat=csv
BFA	Burkina Faso	Sub-Saharan Africa	Low income	2010	IT.NET.USER.ZS	Individuals using the Internet (% of population)	2.4	% of population	2026-07-13	https://api.worldbank.org/v2/en/indicator/IT.NET.USER.ZS?downloadformat=csv
BFA	Burkina Faso	Sub-Saharan Africa	Low income	2011	IT.NET.USER.ZS	Individuals using the Internet (% of population)	3	% of population	2026-07-13	https://api.worldbank.org/v2/en/indicator/IT.NET.USER.ZS?downloadformat=csv
BFA	Burkina Faso	Sub-Saharan Africa	Low income	2012	IT.NET.USER.ZS	Individuals using the Internet (% of population)	3.725	% of population	2026-07-13	https://api.worldbank.org/v2/en/indicator/IT.NET.USER.ZS?downloadformat=csv
BFA	Burkina Faso	Sub-Saharan Africa	Low income	2013	IT.NET.USER.ZS	Individuals using the Internet (% of population)	5	% of population	2026-07-13	https://api.worldbank.org/v2/en/indicator/IT.NET.USER.ZS?downloadformat=csv
BFA	Burkina Faso	Sub-Saharan Africa	Low income	2014	IT.NET.USER.ZS	Individuals using the Internet (% of population)	6	% of population	2026-07-13	https://api.worldbank.org/v2/en/indicator/IT.NET.USER.ZS?downloadformat=csv
BFA	Burkina Faso	Sub-Saharan Africa	Low income	2015	IT.NET.USER.ZS	Individuals using the Internet (% of population)	6.5457	% of population	2026-07-13	https://api.worldbank.org/v2/en/indicator/IT.NET.USER.ZS?downloadformat=csv
BFA	Burkina Faso	Sub-Saharan Africa	Low income	2016	IT.NET.USER.ZS	Individuals using the Internet (% of population)	7.141	% of population	2026-07-13	https://api.worldbank.org/v2/en/indicator/IT.NET.USER.ZS?downloadformat=csv
BFA	Burkina Faso	Sub-Saharan Africa	Low income	2017	IT.NET.USER.ZS	Individuals using the Internet (% of population)	7.7904	% of population	2026-07-13	https://api.worldbank.org/v2/en/indicator/IT.NET.USER.ZS?downloadformat=csv
BFA	Burkina Faso	Sub-Saharan Africa	Low income	2018	IT.NET.USER.ZS	Individuals using the Internet (% of population)	8.4989	% of population	2026-07-13	https://api.worldbank.org/v2/en/indicator/IT.NET.USER.ZS?downloadformat=csv
BFA	Burkina Faso	Sub-Saharan Africa	Low income	2019	IT.NET.USER.ZS	Individuals using the Internet (% of population)	9.27181	% of population	2026-07-13	https://api.worldbank.org/v2/en/indicator/IT.NET.USER.ZS?downloadformat=csv
BFA	Burkina Faso	Sub-Saharan Africa	Low income	2020	IT.NET.USER.ZS	Individuals using the Internet (% of population)	12.9732	% of population	2026-07-13	https://api.worldbank.org/v2/en/indicator/IT.NET.USER.ZS?downloadformat=csv
BFA	Burkina Faso	Sub-Saharan Africa	Low income	2021	IT.NET.USER.ZS	Individuals using the Internet (% of population)	18.1522	% of population	2026-07-13	https://api.worldbank.org/v2/en/indicator/IT.NET.USER.ZS?downloadformat=csv
BFA	Burkina Faso	Sub-Saharan Africa	Low income	2022	IT.NET.USER.ZS	Individuals using the Internet (% of population)	25.3988	% of population	2026-07-13	https://api.worldbank.org/v2/en/indicator/IT.NET.USER.ZS?downloadformat=csv
BFA	Burkina Faso	Sub-Saharan Africa	Low income	2023	IT.NET.USER.ZS	Individuals using the Internet (% of population)	25.3612	% of population	2026-07-13	https://api.worldbank.org/v2/en/indicator/IT.NET.USER.ZS?downloadformat=csv
BGD	Bangladesh	South Asia	Lower middle income	2010	IT.NET.USER.ZS	Individuals using the Internet (% of population)	3.7	% of population	2026-07-13	https://api.worldbank.org/v2/en/indicator/IT.NET.USER.ZS?downloadformat=csv
BGD	Bangladesh	South Asia	Lower middle income	2011	IT.NET.USER.ZS	Individuals using the Internet (% of population)	4.5	% of population	2026-07-13	https://api.worldbank.org/v2/en/indicator/IT.NET.USER.ZS?downloadformat=csv
BGD	Bangladesh	South Asia	Lower middle income	2012	IT.NET.USER.ZS	Individuals using the Internet (% of population)	5	% of population	2026-07-13	https://api.worldbank.org/v2/en/indicator/IT.NET.USER.ZS?downloadformat=csv
BGD	Bangladesh	South Asia	Lower middle income	2013	IT.NET.USER.ZS	Individuals using the Internet (% of population)	6.63	% of population	2026-07-13	https://api.worldbank.org/v2/en/indicator/IT.NET.USER.ZS?downloadformat=csv
BGD	Bangladesh	South Asia	Lower middle income	2014	IT.NET.USER.ZS	Individuals using the Internet (% of population)	9.0529	% of population	2026-07-13	https://api.worldbank.org/v2/en/indicator/IT.NET.USER.ZS?downloadformat=csv
BGD	Bangladesh	South Asia	Lower middle income	2015	IT.NET.USER.ZS	Individuals using the Internet (% of population)	12.3688	% of population	2026-07-13	https://api.worldbank.org/v2/en/indicator/IT.NET.USER.ZS?downloadformat=csv
BGD	Bangladesh	South Asia	Lower middle income	2016	IT.NET.USER.ZS	Individuals using the Internet (% of population)	16.8991	% of population	2026-07-13	https://api.worldbank.org/v2/en/indicator/IT.NET.USER.ZS?downloadformat=csv
BGD	Bangladesh	South Asia	Lower middle income	2017	IT.NET.USER.ZS	Individuals using the Internet (% of population)	21.5	% of population	2026-07-13	https://api.worldbank.org/v2/en/indicator/IT.NET.USER.ZS?downloadformat=csv
BGD	Bangladesh	South Asia	Lower middle income	2018	IT.NET.USER.ZS	Individuals using the Internet (% of population)	25.5651	% of population	2026-07-13	https://api.worldbank.org/v2/en/indicator/IT.NET.USER.ZS?downloadformat=csv
BGD	Bangladesh	South Asia	Lower middle income	2019	IT.NET.USER.ZS	Individuals using the Internet (% of population)	30.3831	% of population	2026-07-13	https://api.worldbank.org/v2/en/indicator/IT.NET.USER.ZS?downloadformat=csv
BGD	Bangladesh	South Asia	Lower middle income	2020	IT.NET.USER.ZS	Individuals using the Internet (% of population)	36.1091	% of population	2026-07-13	https://api.worldbank.org/v2/en/indicator/IT.NET.USER.ZS?downloadformat=csv
BGD	Bangladesh	South Asia	Lower middle income	2021	IT.NET.USER.ZS	Individuals using the Internet (% of population)	38.9174	% of population	2026-07-13	https://api.worldbank.org/v2/en/indicator/IT.NET.USER.ZS?downloadformat=csv
BGD	Bangladesh	South Asia	Lower middle income	2022	IT.NET.USER.ZS	Individuals using the Internet (% of population)	41.6165	% of population	2026-07-13	https://api.worldbank.org/v2/en/indicator/IT.NET.USER.ZS?downloadformat=csv
BGD	Bangladesh	South Asia	Lower middle income	2023	IT.NET.USER.ZS	Individuals using the Internet (% of population)	44.5027	% of population	2026-07-13	https://api.worldbank.org/v2/en/indicator/IT.NET.USER.ZS?downloadformat=csv
BGR	Bulgaria	Europe & Central Asia	High income	2010	IT.NET.USER.ZS	Individuals using the Internet (% of population)	46.23	% of population	2026-07-13	https://api.worldbank.org/v2/en/indicator/IT.NET.USER.ZS?downloadformat=csv
BGR	Bulgaria	Europe & Central Asia	High income	2011	IT.NET.USER.ZS	Individuals using the Internet (% of population)	47.98	% of population	2026-07-13	https://api.worldbank.org/v2/en/indicator/IT.NET.USER.ZS?downloadformat=csv
BGR	Bulgaria	Europe & Central Asia	High income	2012	IT.NET.USER.ZS	Individuals using the Internet (% of population)	51.9	% of population	2026-07-13	https://api.worldbank.org/v2/en/indicator/IT.NET.USER.ZS?downloadformat=csv
BGR	Bulgaria	Europe & Central Asia	High income	2013	IT.NET.USER.ZS	Individuals using the Internet (% of population)	53.0615	% of population	2026-07-13	https://api.worldbank.org/v2/en/indicator/IT.NET.USER.ZS?downloadformat=csv
BGR	Bulgaria	Europe & Central Asia	High income	2014	IT.NET.USER.ZS	Individuals using the Internet (% of population)	55.4904	% of population	2026-07-13	https://api.worldbank.org/v2/en/indicator/IT.NET.USER.ZS?downloadformat=csv
BGR	Bulgaria	Europe & Central Asia	High income	2015	IT.NET.USER.ZS	Individuals using the Internet (% of population)	56.6563	% of population	2026-07-13	https://api.worldbank.org/v2/en/indicator/IT.NET.USER.ZS?downloadformat=csv
BGR	Bulgaria	Europe & Central Asia	High income	2016	IT.NET.USER.ZS	Individuals using the Internet (% of population)	59.8255	% of population	2026-07-13	https://api.worldbank.org/v2/en/indicator/IT.NET.USER.ZS?downloadformat=csv
BGR	Bulgaria	Europe & Central Asia	High income	2017	IT.NET.USER.ZS	Individuals using the Internet (% of population)	63.4101	% of population	2026-07-13	https://api.worldbank.org/v2/en/indicator/IT.NET.USER.ZS?downloadformat=csv
BGR	Bulgaria	Europe & Central Asia	High income	2018	IT.NET.USER.ZS	Individuals using the Internet (% of population)	64.782	% of population	2026-07-13	https://api.worldbank.org/v2/en/indicator/IT.NET.USER.ZS?downloadformat=csv
BGR	Bulgaria	Europe & Central Asia	High income	2019	IT.NET.USER.ZS	Individuals using the Internet (% of population)	67.947	% of population	2026-07-13	https://api.worldbank.org/v2/en/indicator/IT.NET.USER.ZS?downloadformat=csv
BGR	Bulgaria	Europe & Central Asia	High income	2020	IT.NET.USER.ZS	Individuals using the Internet (% of population)	70.1625	% of population	2026-07-13	https://api.worldbank.org/v2/en/indicator/IT.NET.USER.ZS?downloadformat=csv
BGR	Bulgaria	Europe & Central Asia	High income	2021	IT.NET.USER.ZS	Individuals using the Internet (% of population)	75.2714	% of population	2026-07-13	https://api.worldbank.org/v2/en/indicator/IT.NET.USER.ZS?downloadformat=csv
BGR	Bulgaria	Europe & Central Asia	High income	2022	IT.NET.USER.ZS	Individuals using the Internet (% of population)	79.1269	% of population	2026-07-13	https://api.worldbank.org/v2/en/indicator/IT.NET.USER.ZS?downloadformat=csv
BGR	Bulgaria	Europe & Central Asia	High income	2023	IT.NET.USER.ZS	Individuals using the Internet (% of population)	80.3896	% of population	2026-07-13	https://api.worldbank.org/v2/en/indicator/IT.NET.USER.ZS?downloadformat=csv
BHR	Bahrain	Middle East & North Africa	High income	2010	IT.NET.USER.ZS	Individuals using the Internet (% of population)	55	% of population	2026-07-13	https://api.worldbank.org/v2/en/indicator/IT.NET.USER.ZS?downloadformat=csv
BHR	Bahrain	Middle East & North Africa	High income	2011	IT.NET.USER.ZS	Individuals using the Internet (% of population)	77	% of population	2026-07-13	https://api.worldbank.org/v2/en/indicator/IT.NET.USER.ZS?downloadformat=csv
BHR	Bahrain	Middle East & North Africa	High income	2012	IT.NET.USER.ZS	Individuals using the Internet (% of population)	88	% of population	2026-07-13	https://api.worldbank.org/v2/en/indicator/IT.NET.USER.ZS?downloadformat=csv
BHR	Bahrain	Middle East & North Africa	High income	2013	IT.NET.USER.ZS	Individuals using the Internet (% of population)	90	% of population	2026-07-13	https://api.worldbank.org/v2/en/indicator/IT.NET.USER.ZS?downloadformat=csv
BHR	Bahrain	Middle East & North Africa	High income	2014	IT.NET.USER.ZS	Individuals using the Internet (% of population)	90.5031	% of population	2026-07-13	https://api.worldbank.org/v2/en/indicator/IT.NET.USER.ZS?downloadformat=csv
BHR	Bahrain	Middle East & North Africa	High income	2015	IT.NET.USER.ZS	Individuals using the Internet (% of population)	93.4783	% of population	2026-07-13	https://api.worldbank.org/v2/en/indicator/IT.NET.USER.ZS?downloadformat=csv
BHR	Bahrain	Middle East & North Africa	High income	2016	IT.NET.USER.ZS	Individuals using the Internet (% of population)	98	% of population	2026-07-13	https://api.worldbank.org/v2/en/indicator/IT.NET.USER.ZS?downloadformat=csv
BHR	Bahrain	Middle East & North Africa	High income	2017	IT.NET.USER.ZS	Individuals using the Internet (% of population)	95.8781	% of population	2026-07-13	https://api.worldbank.org/v2/en/indicator/IT.NET.USER.ZS?downloadformat=csv
BHR	Bahrain	Middle East & North Africa	High income	2018	IT.NET.USER.ZS	Individuals using the Internet (% of population)	98.6447	% of population	2026-07-13	https://api.worldbank.org/v2/en/indicator/IT.NET.USER.ZS?downloadformat=csv
BHR	Bahrain	Middle East & North Africa	High income	2019	IT.NET.USER.ZS	Individuals using the Internet (% of population)	99.7015	% of population	2026-07-13	https://api.worldbank.org/v2/en/indicator/IT.NET.USER.ZS?downloadformat=csv
BHR	Bahrain	Middle East & North Africa	High income	2020	IT.NET.USER.ZS	Individuals using the Internet (% of population)	99.671	% of population	2026-07-13	https://api.worldbank.org/v2/en/indicator/IT.NET.USER.ZS?downloadformat=csv
BHR	Bahrain	Middle East & North Africa	High income	2021	IT.NET.USER.ZS	Individuals using the Internet (% of population)	100	% of population	2026-07-13	https://api.worldbank.org/v2/en/indicator/IT.NET.USER.ZS?downloadformat=csv
BHR	Bahrain	Middle East & North Africa	High income	2022	IT.NET.USER.ZS	Individuals using the Internet (% of population)	100	% of population	2026-07-13	https://api.worldbank.org/v2/en/indicator/IT.NET.USER.ZS?downloadformat=csv
BHR	Bahrain	Middle East & North Africa	High income	2023	IT.NET.USER.ZS	Individuals using the Internet (% of population)	100	% of population	2026-07-13	https://api.worldbank.org/v2/en/indicator/IT.NET.USER.ZS?downloadformat=csv
BHS	Bahamas, The	Latin America & Caribbean	High income	2010	IT.NET.USER.ZS	Individuals using the Internet (% of population)	43	% of population	2026-07-13	https://api.worldbank.org/v2/en/indicator/IT.NET.USER.ZS?downloadformat=csv
BHS	Bahamas, The	Latin America & Caribbean	High income	2011	IT.NET.USER.ZS	Individuals using the Internet (% of population)	65	% of population	2026-07-13	https://api.worldbank.org/v2/en/indicator/IT.NET.USER.ZS?downloadformat=csv
BHS	Bahamas, The	Latin America & Caribbean	High income	2012	IT.NET.USER.ZS	Individuals using the Internet (% of population)	71.7482	% of population	2026-07-13	https://api.worldbank.org/v2/en/indicator/IT.NET.USER.ZS?downloadformat=csv
BHS	Bahamas, The	Latin America & Caribbean	High income	2013	IT.NET.USER.ZS	Individuals using the Internet (% of population)	72	% of population	2026-07-13	https://api.worldbank.org/v2/en/indicator/IT.NET.USER.ZS?downloadformat=csv
BHS	Bahamas, The	Latin America & Caribbean	High income	2014	IT.NET.USER.ZS	Individuals using the Internet (% of population)	76.92	% of population	2026-07-13	https://api.worldbank.org/v2/en/indicator/IT.NET.USER.ZS?downloadformat=csv
BHS	Bahamas, The	Latin America & Caribbean	High income	2015	IT.NET.USER.ZS	Individuals using the Internet (% of population)	78	% of population	2026-07-13	https://api.worldbank.org/v2/en/indicator/IT.NET.USER.ZS?downloadformat=csv
BHS	Bahamas, The	Latin America & Caribbean	High income	2016	IT.NET.USER.ZS	Individuals using the Internet (% of population)	80	% of population	2026-07-13	https://api.worldbank.org/v2/en/indicator/IT.NET.USER.ZS?downloadformat=csv
BHS	Bahamas, The	Latin America & Caribbean	High income	2017	IT.NET.USER.ZS	Individuals using the Internet (% of population)	80.6	% of population	2026-07-13	https://api.worldbank.org/v2/en/indicator/IT.NET.USER.ZS?downloadformat=csv
BHS	Bahamas, The	Latin America & Caribbean	High income	2018	IT.NET.USER.ZS	Individuals using the Internet (% of population)	83	% of population	2026-07-13	https://api.worldbank.org/v2/en/indicator/IT.NET.USER.ZS?downloadformat=csv
BHS	Bahamas, The	Latin America & Caribbean	High income	2019	IT.NET.USER.ZS	Individuals using the Internet (% of population)	90.6933	% of population	2026-07-13	https://api.worldbank.org/v2/en/indicator/IT.NET.USER.ZS?downloadformat=csv
BHS	Bahamas, The	Latin America & Caribbean	High income	2020	IT.NET.USER.ZS	Individuals using the Internet (% of population)	92.4437	% of population	2026-07-13	https://api.worldbank.org/v2/en/indicator/IT.NET.USER.ZS?downloadformat=csv
BHS	Bahamas, The	Latin America & Caribbean	High income	2021	IT.NET.USER.ZS	Individuals using the Internet (% of population)	92.3498	% of population	2026-07-13	https://api.worldbank.org/v2/en/indicator/IT.NET.USER.ZS?downloadformat=csv
BHS	Bahamas, The	Latin America & Caribbean	High income	2022	IT.NET.USER.ZS	Individuals using the Internet (% of population)	92.256	% of population	2026-07-13	https://api.worldbank.org/v2/en/indicator/IT.NET.USER.ZS?downloadformat=csv
BHS	Bahamas, The	Latin America & Caribbean	High income	2023	IT.NET.USER.ZS	Individuals using the Internet (% of population)	92.3873	% of population	2026-07-13	https://api.worldbank.org/v2/en/indicator/IT.NET.USER.ZS?downloadformat=csv
BIH	Bosnia and Herzegovina	Europe & Central Asia	Upper middle income	2010	IT.NET.USER.ZS	Individuals using the Internet (% of population)	42.75	% of population	2026-07-13	https://api.worldbank.org/v2/en/indicator/IT.NET.USER.ZS?downloadformat=csv
BIH	Bosnia and Herzegovina	Europe & Central Asia	Upper middle income	2011	IT.NET.USER.ZS	Individuals using the Internet (% of population)	43.8877	% of population	2026-07-13	https://api.worldbank.org/v2/en/indicator/IT.NET.USER.ZS?downloadformat=csv
BIH	Bosnia and Herzegovina	Europe & Central Asia	Upper middle income	2012	IT.NET.USER.ZS	Individuals using the Internet (% of population)	45.0645	% of population	2026-07-13	https://api.worldbank.org/v2/en/indicator/IT.NET.USER.ZS?downloadformat=csv
BIH	Bosnia and Herzegovina	Europe & Central Asia	Upper middle income	2013	IT.NET.USER.ZS	Individuals using the Internet (% of population)	48.5213	% of population	2026-07-13	https://api.worldbank.org/v2/en/indicator/IT.NET.USER.ZS?downloadformat=csv
BIH	Bosnia and Herzegovina	Europe & Central Asia	Upper middle income	2014	IT.NET.USER.ZS	Individuals using the Internet (% of population)	49.9177	% of population	2026-07-13	https://api.worldbank.org/v2/en/indicator/IT.NET.USER.ZS?downloadformat=csv
BIH	Bosnia and Herzegovina	Europe & Central Asia	Upper middle income	2015	IT.NET.USER.ZS	Individuals using the Internet (% of population)	52.6	% of population	2026-07-13	https://api.worldbank.org/v2/en/indicator/IT.NET.USER.ZS?downloadformat=csv
BIH	Bosnia and Herzegovina	Europe & Central Asia	Upper middle income	2016	IT.NET.USER.ZS	Individuals using the Internet (% of population)	60.2565	% of population	2026-07-13	https://api.worldbank.org/v2/en/indicator/IT.NET.USER.ZS?downloadformat=csv
BIH	Bosnia and Herzegovina	Europe & Central Asia	Upper middle income	2017	IT.NET.USER.ZS	Individuals using the Internet (% of population)	64.892	% of population	2026-07-13	https://api.worldbank.org/v2/en/indicator/IT.NET.USER.ZS?downloadformat=csv
BIH	Bosnia and Herzegovina	Europe & Central Asia	Upper middle income	2018	IT.NET.USER.ZS	Individuals using the Internet (% of population)	70.1201	% of population	2026-07-13	https://api.worldbank.org/v2/en/indicator/IT.NET.USER.ZS?downloadformat=csv
BIH	Bosnia and Herzegovina	Europe & Central Asia	Upper middle income	2019	IT.NET.USER.ZS	Individuals using the Internet (% of population)	69.9463	% of population	2026-07-13	https://api.worldbank.org/v2/en/indicator/IT.NET.USER.ZS?downloadformat=csv
BIH	Bosnia and Herzegovina	Europe & Central Asia	Upper middle income	2020	IT.NET.USER.ZS	Individuals using the Internet (% of population)	73.2118	% of population	2026-07-13	https://api.worldbank.org/v2/en/indicator/IT.NET.USER.ZS?downloadformat=csv
BIH	Bosnia and Herzegovina	Europe & Central Asia	Upper middle income	2021	IT.NET.USER.ZS	Individuals using the Internet (% of population)	75.6762	% of population	2026-07-13	https://api.worldbank.org/v2/en/indicator/IT.NET.USER.ZS?downloadformat=csv
BIH	Bosnia and Herzegovina	Europe & Central Asia	Upper middle income	2022	IT.NET.USER.ZS	Individuals using the Internet (% of population)	78.8455	% of population	2026-07-13	https://api.worldbank.org/v2/en/indicator/IT.NET.USER.ZS?downloadformat=csv
BIH	Bosnia and Herzegovina	Europe & Central Asia	Upper middle income	2023	IT.NET.USER.ZS	Individuals using the Internet (% of population)	83.3772	% of population	2026-07-13	https://api.worldbank.org/v2/en/indicator/IT.NET.USER.ZS?downloadformat=csv
BLR	Belarus	Europe & Central Asia	Upper middle income	2010	IT.NET.USER.ZS	Individuals using the Internet (% of population)	31.8	% of population	2026-07-13	https://api.worldbank.org/v2/en/indicator/IT.NET.USER.ZS?downloadformat=csv
BLR	Belarus	Europe & Central Asia	Upper middle income	2011	IT.NET.USER.ZS	Individuals using the Internet (% of population)	39.6489	% of population	2026-07-13	https://api.worldbank.org/v2/en/indicator/IT.NET.USER.ZS?downloadformat=csv
BLR	Belarus	Europe & Central Asia	Upper middle income	2012	IT.NET.USER.ZS	Individuals using the Internet (% of population)	46.91	% of population	2026-07-13	https://api.worldbank.org/v2/en/indicator/IT.NET.USER.ZS?downloadformat=csv
BLR	Belarus	Europe & Central Asia	Upper middle income	2013	IT.NET.USER.ZS	Individuals using the Internet (% of population)	54.17	% of population	2026-07-13	https://api.worldbank.org/v2/en/indicator/IT.NET.USER.ZS?downloadformat=csv
BLR	Belarus	Europe & Central Asia	Upper middle income	2014	IT.NET.USER.ZS	Individuals using the Internet (% of population)	59.0163	% of population	2026-07-13	https://api.worldbank.org/v2/en/indicator/IT.NET.USER.ZS?downloadformat=csv
BLR	Belarus	Europe & Central Asia	Upper middle income	2015	IT.NET.USER.ZS	Individuals using the Internet (% of population)	62.2304	% of population	2026-07-13	https://api.worldbank.org/v2/en/indicator/IT.NET.USER.ZS?downloadformat=csv
BLR	Belarus	Europe & Central Asia	Upper middle income	2016	IT.NET.USER.ZS	Individuals using the Internet (% of population)	71.113	% of population	2026-07-13	https://api.worldbank.org/v2/en/indicator/IT.NET.USER.ZS?downloadformat=csv
BLR	Belarus	Europe & Central Asia	Upper middle income	2017	IT.NET.USER.ZS	Individuals using the Internet (% of population)	74.4364	% of population	2026-07-13	https://api.worldbank.org/v2/en/indicator/IT.NET.USER.ZS?downloadformat=csv
BLR	Belarus	Europe & Central Asia	Upper middle income	2018	IT.NET.USER.ZS	Individuals using the Internet (% of population)	79.1299	% of population	2026-07-13	https://api.worldbank.org/v2/en/indicator/IT.NET.USER.ZS?downloadformat=csv
BLR	Belarus	Europe & Central Asia	Upper middle income	2019	IT.NET.USER.ZS	Individuals using the Internet (% of population)	82.7892	% of population	2026-07-13	https://api.worldbank.org/v2/en/indicator/IT.NET.USER.ZS?downloadformat=csv
BLR	Belarus	Europe & Central Asia	Upper middle income	2020	IT.NET.USER.ZS	Individuals using the Internet (% of population)	85.0879	% of population	2026-07-13	https://api.worldbank.org/v2/en/indicator/IT.NET.USER.ZS?downloadformat=csv
BLR	Belarus	Europe & Central Asia	Upper middle income	2021	IT.NET.USER.ZS	Individuals using the Internet (% of population)	86.8884	% of population	2026-07-13	https://api.worldbank.org/v2/en/indicator/IT.NET.USER.ZS?downloadformat=csv
BLR	Belarus	Europe & Central Asia	Upper middle income	2022	IT.NET.USER.ZS	Individuals using the Internet (% of population)	89.5073	% of population	2026-07-13	https://api.worldbank.org/v2/en/indicator/IT.NET.USER.ZS?downloadformat=csv
BLR	Belarus	Europe & Central Asia	Upper middle income	2023	IT.NET.USER.ZS	Individuals using the Internet (% of population)	91.5125	% of population	2026-07-13	https://api.worldbank.org/v2/en/indicator/IT.NET.USER.ZS?downloadformat=csv
BLZ	Belize	Latin America & Caribbean	Upper middle income	2010	IT.NET.USER.ZS	Individuals using the Internet (% of population)	28.2	% of population	2026-07-13	https://api.worldbank.org/v2/en/indicator/IT.NET.USER.ZS?downloadformat=csv
BLZ	Belize	Latin America & Caribbean	Upper middle income	2011	IT.NET.USER.ZS	Individuals using the Internet (% of population)	30.7	% of population	2026-07-13	https://api.worldbank.org/v2/en/indicator/IT.NET.USER.ZS?downloadformat=csv
BLZ	Belize	Latin America & Caribbean	Upper middle income	2012	IT.NET.USER.ZS	Individuals using the Internet (% of population)	31	% of population	2026-07-13	https://api.worldbank.org/v2/en/indicator/IT.NET.USER.ZS?downloadformat=csv
BLZ	Belize	Latin America & Caribbean	Upper middle income	2013	IT.NET.USER.ZS	Individuals using the Internet (% of population)	33.6	% of population	2026-07-13	https://api.worldbank.org/v2/en/indicator/IT.NET.USER.ZS?downloadformat=csv
BLZ	Belize	Latin America & Caribbean	Upper middle income	2014	IT.NET.USER.ZS	Individuals using the Internet (% of population)	38.7	% of population	2026-07-13	https://api.worldbank.org/v2/en/indicator/IT.NET.USER.ZS?downloadformat=csv
BLZ	Belize	Latin America & Caribbean	Upper middle income	2015	IT.NET.USER.ZS	Individuals using the Internet (% of population)	41.59	% of population	2026-07-13	https://api.worldbank.org/v2/en/indicator/IT.NET.USER.ZS?downloadformat=csv
BLZ	Belize	Latin America & Caribbean	Upper middle income	2016	IT.NET.USER.ZS	Individuals using the Internet (% of population)	44.5757	% of population	2026-07-13	https://api.worldbank.org/v2/en/indicator/IT.NET.USER.ZS?downloadformat=csv
BLZ	Belize	Latin America & Caribbean	Upper middle income	2017	IT.NET.USER.ZS	Individuals using the Internet (% of population)	48.8771	% of population	2026-07-13	https://api.worldbank.org/v2/en/indicator/IT.NET.USER.ZS?downloadformat=csv
BLZ	Belize	Latin America & Caribbean	Upper middle income	2018	IT.NET.USER.ZS	Individuals using the Internet (% of population)	53.5936	% of population	2026-07-13	https://api.worldbank.org/v2/en/indicator/IT.NET.USER.ZS?downloadformat=csv
BLZ	Belize	Latin America & Caribbean	Upper middle income	2019	IT.NET.USER.ZS	Individuals using the Internet (% of population)	58.7652	% of population	2026-07-13	https://api.worldbank.org/v2/en/indicator/IT.NET.USER.ZS?downloadformat=csv
BLZ	Belize	Latin America & Caribbean	Upper middle income	2020	IT.NET.USER.ZS	Individuals using the Internet (% of population)	64.4359	% of population	2026-07-13	https://api.worldbank.org/v2/en/indicator/IT.NET.USER.ZS?downloadformat=csv
BLZ	Belize	Latin America & Caribbean	Upper middle income	2021	IT.NET.USER.ZS	Individuals using the Internet (% of population)	70.6537	% of population	2026-07-13	https://api.worldbank.org/v2/en/indicator/IT.NET.USER.ZS?downloadformat=csv
BLZ	Belize	Latin America & Caribbean	Upper middle income	2022	IT.NET.USER.ZS	Individuals using the Internet (% of population)	69.9833	% of population	2026-07-13	https://api.worldbank.org/v2/en/indicator/IT.NET.USER.ZS?downloadformat=csv
BLZ	Belize	Latin America & Caribbean	Upper middle income	2023	IT.NET.USER.ZS	Individuals using the Internet (% of population)	70.1872	% of population	2026-07-13	https://api.worldbank.org/v2/en/indicator/IT.NET.USER.ZS?downloadformat=csv
BMU	Bermuda	North America	High income	2010	IT.NET.USER.ZS	Individuals using the Internet (% of population)	84.21	% of population	2026-07-13	https://api.worldbank.org/v2/en/indicator/IT.NET.USER.ZS?downloadformat=csv
BMU	Bermuda	North America	High income	2011	IT.NET.USER.ZS	Individuals using the Internet (% of population)	88.336	% of population	2026-07-13	https://api.worldbank.org/v2/en/indicator/IT.NET.USER.ZS?downloadformat=csv
BMU	Bermuda	North America	High income	2012	IT.NET.USER.ZS	Individuals using the Internet (% of population)	91.2993	% of population	2026-07-13	https://api.worldbank.org/v2/en/indicator/IT.NET.USER.ZS?downloadformat=csv
BMU	Bermuda	North America	High income	2013	IT.NET.USER.ZS	Individuals using the Internet (% of population)	95.3	% of population	2026-07-13	https://api.worldbank.org/v2/en/indicator/IT.NET.USER.ZS?downloadformat=csv
BMU	Bermuda	North America	High income	2014	IT.NET.USER.ZS	Individuals using the Internet (% of population)	96.8	% of population	2026-07-13	https://api.worldbank.org/v2/en/indicator/IT.NET.USER.ZS?downloadformat=csv
BMU	Bermuda	North America	High income	2015	IT.NET.USER.ZS	Individuals using the Internet (% of population)	98.3236	% of population	2026-07-13	https://api.worldbank.org/v2/en/indicator/IT.NET.USER.ZS?downloadformat=csv
BMU	Bermuda	North America	High income	2016	IT.NET.USER.ZS	Individuals using the Internet (% of population)	98	% of population	2026-07-13	https://api.worldbank.org/v2/en/indicator/IT.NET.USER.ZS?downloadformat=csv
BMU	Bermuda	North America	High income	2017	IT.NET.USER.ZS	Individuals using the Internet (% of population)	98.37	% of population	2026-07-13	https://api.worldbank.org/v2/en/indicator/IT.NET.USER.ZS?downloadformat=csv
BMU	Bermuda	North America	High income	2018	IT.NET.USER.ZS	Individuals using the Internet (% of population)		% of population	2026-07-13	https://api.worldbank.org/v2/en/indicator/IT.NET.USER.ZS?downloadformat=csv
BMU	Bermuda	North America	High income	2019	IT.NET.USER.ZS	Individuals using the Internet (% of population)		% of population	2026-07-13	https://api.worldbank.org/v2/en/indicator/IT.NET.USER.ZS?downloadformat=csv
BMU	Bermuda	North America	High income	2020	IT.NET.USER.ZS	Individuals using the Internet (% of population)		% of population	2026-07-13	https://api.worldbank.org/v2/en/indicator/IT.NET.USER.ZS?downloadformat=csv
BMU	Bermuda	North America	High income	2021	IT.NET.USER.ZS	Individuals using the Internet (% of population)		% of population	2026-07-13	https://api.worldbank.org/v2/en/indicator/IT.NET.USER.ZS?downloadformat=csv
BMU	Bermuda	North America	High income	2022	IT.NET.USER.ZS	Individuals using the Internet (% of population)		% of population	2026-07-13	https://api.worldbank.org/v2/en/indicator/IT.NET.USER.ZS?downloadformat=csv
BMU	Bermuda	North America	High income	2023	IT.NET.USER.ZS	Individuals using the Internet (% of population)		% of population	2026-07-13	https://api.worldbank.org/v2/en/indicator/IT.NET.USER.ZS?downloadformat=csv
BOL	Bolivia	Latin America & Caribbean	Lower middle income	2010	IT.NET.USER.ZS	Individuals using the Internet (% of population)	22.4	% of population	2026-07-13	https://api.worldbank.org/v2/en/indicator/IT.NET.USER.ZS?downloadformat=csv
BOL	Bolivia	Latin America & Caribbean	Lower middle income	2011	IT.NET.USER.ZS	Individuals using the Internet (% of population)	30	% of population	2026-07-13	https://api.worldbank.org/v2/en/indicator/IT.NET.USER.ZS?downloadformat=csv
BOL	Bolivia	Latin America & Caribbean	Lower middle income	2012	IT.NET.USER.ZS	Individuals using the Internet (% of population)	35.34	% of population	2026-07-13	https://api.worldbank.org/v2/en/indicator/IT.NET.USER.ZS?downloadformat=csv
BOL	Bolivia	Latin America & Caribbean	Lower middle income	2013	IT.NET.USER.ZS	Individuals using the Internet (% of population)	36.99	% of population	2026-07-13	https://api.worldbank.org/v2/en/indicator/IT.NET.USER.ZS?downloadformat=csv
BOL	Bolivia	Latin America & Caribbean	Lower middle income	2014	IT.NET.USER.ZS	Individuals using the Internet (% of population)	34.6016	% of population	2026-07-13	https://api.worldbank.org/v2/en/indicator/IT.NET.USER.ZS?downloadformat=csv
BOL	Bolivia	Latin America & Caribbean	Lower middle income	2015	IT.NET.USER.ZS	Individuals using the Internet (% of population)	37.4868	% of population	2026-07-13	https://api.worldbank.org/v2/en/indicator/IT.NET.USER.ZS?downloadformat=csv
BOL	Bolivia	Latin America & Caribbean	Lower middle income	2016	IT.NET.USER.ZS	Individuals using the Internet (% of population)	39.6975	% of population	2026-07-13	https://api.worldbank.org/v2/en/indicator/IT.NET.USER.ZS?downloadformat=csv
BOL	Bolivia	Latin America & Caribbean	Lower middle income	2017	IT.NET.USER.ZS	Individuals using the Internet (% of population)	43.8323	% of population	2026-07-13	https://api.worldbank.org/v2/en/indicator/IT.NET.USER.ZS?downloadformat=csv
BOL	Bolivia	Latin America & Caribbean	Lower middle income	2018	IT.NET.USER.ZS	Individuals using the Internet (% of population)	44.2861	% of population	2026-07-13	https://api.worldbank.org/v2/en/indicator/IT.NET.USER.ZS?downloadformat=csv
BOL	Bolivia	Latin America & Caribbean	Lower middle income	2019	IT.NET.USER.ZS	Individuals using the Internet (% of population)	47.4748	% of population	2026-07-13	https://api.worldbank.org/v2/en/indicator/IT.NET.USER.ZS?downloadformat=csv
BOL	Bolivia	Latin America & Caribbean	Lower middle income	2020	IT.NET.USER.ZS	Individuals using the Internet (% of population)	59.9401	% of population	2026-07-13	https://api.worldbank.org/v2/en/indicator/IT.NET.USER.ZS?downloadformat=csv
BOL	Bolivia	Latin America & Caribbean	Lower middle income	2021	IT.NET.USER.ZS	Individuals using the Internet (% of population)	65.9774	% of population	2026-07-13	https://api.worldbank.org/v2/en/indicator/IT.NET.USER.ZS?downloadformat=csv
BOL	Bolivia	Latin America & Caribbean	Lower middle income	2022	IT.NET.USER.ZS	Individuals using the Internet (% of population)	72.6227	% of population	2026-07-13	https://api.worldbank.org/v2/en/indicator/IT.NET.USER.ZS?downloadformat=csv
BOL	Bolivia	Latin America & Caribbean	Lower middle income	2023	IT.NET.USER.ZS	Individuals using the Internet (% of population)	77.3004	% of population	2026-07-13	https://api.worldbank.org/v2/en/indicator/IT.NET.USER.ZS?downloadformat=csv
BRA	Brazil	Latin America & Caribbean	Upper middle income	2010	IT.NET.USER.ZS	Individuals using the Internet (% of population)	40.65	% of population	2026-07-13	https://api.worldbank.org/v2/en/indicator/IT.NET.USER.ZS?downloadformat=csv
BRA	Brazil	Latin America & Caribbean	Upper middle income	2011	IT.NET.USER.ZS	Individuals using the Internet (% of population)	45.69	% of population	2026-07-13	https://api.worldbank.org/v2/en/indicator/IT.NET.USER.ZS?downloadformat=csv
BRA	Brazil	Latin America & Caribbean	Upper middle income	2012	IT.NET.USER.ZS	Individuals using the Internet (% of population)	48.56	% of population	2026-07-13	https://api.worldbank.org/v2/en/indicator/IT.NET.USER.ZS?downloadformat=csv
BRA	Brazil	Latin America & Caribbean	Upper middle income	2013	IT.NET.USER.ZS	Individuals using the Internet (% of population)	51.04	% of population	2026-07-13	https://api.worldbank.org/v2/en/indicator/IT.NET.USER.ZS?downloadformat=csv
BRA	Brazil	Latin America & Caribbean	Upper middle income	2014	IT.NET.USER.ZS	Individuals using the Internet (% of population)	54.551	% of population	2026-07-13	https://api.worldbank.org/v2/en/indicator/IT.NET.USER.ZS?downloadformat=csv
BRA	Brazil	Latin America & Caribbean	Upper middle income	2015	IT.NET.USER.ZS	Individuals using the Internet (% of population)	58.328	% of population	2026-07-13	https://api.worldbank.org/v2/en/indicator/IT.NET.USER.ZS?downloadformat=csv
BRA	Brazil	Latin America & Caribbean	Upper middle income	2016	IT.NET.USER.ZS	Individuals using the Internet (% of population)	60.8725	% of population	2026-07-13	https://api.worldbank.org/v2/en/indicator/IT.NET.USER.ZS?downloadformat=csv
BRA	Brazil	Latin America & Caribbean	Upper middle income	2017	IT.NET.USER.ZS	Individuals using the Internet (% of population)	67.4713	% of population	2026-07-13	https://api.worldbank.org/v2/en/indicator/IT.NET.USER.ZS?downloadformat=csv
BRA	Brazil	Latin America & Caribbean	Upper middle income	2018	IT.NET.USER.ZS	Individuals using the Internet (% of population)	70.4343	% of population	2026-07-13	https://api.worldbank.org/v2/en/indicator/IT.NET.USER.ZS?downloadformat=csv
BRA	Brazil	Latin America & Caribbean	Upper middle income	2019	IT.NET.USER.ZS	Individuals using the Internet (% of population)	73.9124	% of population	2026-07-13	https://api.worldbank.org/v2/en/indicator/IT.NET.USER.ZS?downloadformat=csv
BRA	Brazil	Latin America & Caribbean	Upper middle income	2020	IT.NET.USER.ZS	Individuals using the Internet (% of population)	81.3427	% of population	2026-07-13	https://api.worldbank.org/v2/en/indicator/IT.NET.USER.ZS?downloadformat=csv
BRA	Brazil	Latin America & Caribbean	Upper middle income	2021	IT.NET.USER.ZS	Individuals using the Internet (% of population)	80.6899	% of population	2026-07-13	https://api.worldbank.org/v2/en/indicator/IT.NET.USER.ZS?downloadformat=csv
BRA	Brazil	Latin America & Caribbean	Upper middle income	2022	IT.NET.USER.ZS	Individuals using the Internet (% of population)	80.5278	% of population	2026-07-13	https://api.worldbank.org/v2/en/indicator/IT.NET.USER.ZS?downloadformat=csv
BRA	Brazil	Latin America & Caribbean	Upper middle income	2023	IT.NET.USER.ZS	Individuals using the Internet (% of population)	84.1506	% of population	2026-07-13	https://api.worldbank.org/v2/en/indicator/IT.NET.USER.ZS?downloadformat=csv
BRB	Barbados	Latin America & Caribbean	High income	2010	IT.NET.USER.ZS	Individuals using the Internet (% of population)	65.1	% of population	2026-07-13	https://api.worldbank.org/v2/en/indicator/IT.NET.USER.ZS?downloadformat=csv
BRB	Barbados	Latin America & Caribbean	High income	2011	IT.NET.USER.ZS	Individuals using the Internet (% of population)	66.5	% of population	2026-07-13	https://api.worldbank.org/v2/en/indicator/IT.NET.USER.ZS?downloadformat=csv
BRB	Barbados	Latin America & Caribbean	High income	2012	IT.NET.USER.ZS	Individuals using the Internet (% of population)	71.2	% of population	2026-07-13	https://api.worldbank.org/v2/en/indicator/IT.NET.USER.ZS?downloadformat=csv
BRB	Barbados	Latin America & Caribbean	High income	2013	IT.NET.USER.ZS	Individuals using the Internet (% of population)	71.8	% of population	2026-07-13	https://api.worldbank.org/v2/en/indicator/IT.NET.USER.ZS?downloadformat=csv
BRB	Barbados	Latin America & Caribbean	High income	2014	IT.NET.USER.ZS	Individuals using the Internet (% of population)	71.9246	% of population	2026-07-13	https://api.worldbank.org/v2/en/indicator/IT.NET.USER.ZS?downloadformat=csv
BRB	Barbados	Latin America & Caribbean	High income	2015	IT.NET.USER.ZS	Individuals using the Internet (% of population)	72.0494	% of population	2026-07-13	https://api.worldbank.org/v2/en/indicator/IT.NET.USER.ZS?downloadformat=csv
BRB	Barbados	Latin America & Caribbean	High income	2016	IT.NET.USER.ZS	Individuals using the Internet (% of population)	71.573	% of population	2026-07-13	https://api.worldbank.org/v2/en/indicator/IT.NET.USER.ZS?downloadformat=csv
BRB	Barbados	Latin America & Caribbean	High income	2017	IT.NET.USER.ZS	Individuals using the Internet (% of population)	71.1485	% of population	2026-07-13	https://api.worldbank.org/v2/en/indicator/IT.NET.USER.ZS?downloadformat=csv
BRB	Barbados	Latin America & Caribbean	High income	2018	IT.NET.USER.ZS	Individuals using the Internet (% of population)	70.7265	% of population	2026-07-13	https://api.worldbank.org/v2/en/indicator/IT.NET.USER.ZS?downloadformat=csv
BRB	Barbados	Latin America & Caribbean	High income	2019	IT.NET.USER.ZS	Individuals using the Internet (% of population)	70.3071	% of population	2026-07-13	https://api.worldbank.org/v2/en/indicator/IT.NET.USER.ZS?downloadformat=csv
BRB	Barbados	Latin America & Caribbean	High income	2020	IT.NET.USER.ZS	Individuals using the Internet (% of population)	69.8901	% of population	2026-07-13	https://api.worldbank.org/v2/en/indicator/IT.NET.USER.ZS?downloadformat=csv
BRB	Barbados	Latin America & Caribbean	High income	2021	IT.NET.USER.ZS	Individuals using the Internet (% of population)	69.4756	% of population	2026-07-13	https://api.worldbank.org/v2/en/indicator/IT.NET.USER.ZS?downloadformat=csv
BRB	Barbados	Latin America & Caribbean	High income	2022	IT.NET.USER.ZS	Individuals using the Internet (% of population)	69.0636	% of population	2026-07-13	https://api.worldbank.org/v2/en/indicator/IT.NET.USER.ZS?downloadformat=csv
BRB	Barbados	Latin America & Caribbean	High income	2023	IT.NET.USER.ZS	Individuals using the Internet (% of population)	69.6751	% of population	2026-07-13	https://api.worldbank.org/v2/en/indicator/IT.NET.USER.ZS?downloadformat=csv
BRN	Brunei Darussalam	East Asia & Pacific	High income	2010	IT.NET.USER.ZS	Individuals using the Internet (% of population)	53	% of population	2026-07-13	https://api.worldbank.org/v2/en/indicator/IT.NET.USER.ZS?downloadformat=csv
BRN	Brunei Darussalam	East Asia & Pacific	High income	2011	IT.NET.USER.ZS	Individuals using the Internet (% of population)	56	% of population	2026-07-13	https://api.worldbank.org/v2/en/indicator/IT.NET.USER.ZS?downloadformat=csv
BRN	Brunei Darussalam	East Asia & Pacific	High income	2012	IT.NET.USER.ZS	Individuals using the Internet (% of population)	60.2731	% of population	2026-07-13	https://api.worldbank.org/v2/en/indicator/IT.NET.USER.ZS?downloadformat=csv
BRN	Brunei Darussalam	East Asia & Pacific	High income	2013	IT.NET.USER.ZS	Individuals using the Internet (% of population)	64.5	% of population	2026-07-13	https://api.worldbank.org/v2/en/indicator/IT.NET.USER.ZS?downloadformat=csv
BRN	Brunei Darussalam	East Asia & Pacific	High income	2014	IT.NET.USER.ZS	Individuals using the Internet (% of population)	68.77	% of population	2026-07-13	https://api.worldbank.org/v2/en/indicator/IT.NET.USER.ZS?downloadformat=csv
BRN	Brunei Darussalam	East Asia & Pacific	High income	2015	IT.NET.USER.ZS	Individuals using the Internet (% of population)	71.2	% of population	2026-07-13	https://api.worldbank.org/v2/en/indicator/IT.NET.USER.ZS?downloadformat=csv
BRN	Brunei Darussalam	East Asia & Pacific	High income	2016	IT.NET.USER.ZS	Individuals using the Internet (% of population)	90	% of population	2026-07-13	https://api.worldbank.org/v2/en/indicator/IT.NET.USER.ZS?downloadformat=csv
BRN	Brunei Darussalam	East Asia & Pacific	High income	2017	IT.NET.USER.ZS	Individuals using the Internet (% of population)	94.8667	% of population	2026-07-13	https://api.worldbank.org/v2/en/indicator/IT.NET.USER.ZS?downloadformat=csv
BRN	Brunei Darussalam	East Asia & Pacific	High income	2018	IT.NET.USER.ZS	Individuals using the Internet (% of population)	95	% of population	2026-07-13	https://api.worldbank.org/v2/en/indicator/IT.NET.USER.ZS?downloadformat=csv
BRN	Brunei Darussalam	East Asia & Pacific	High income	2019	IT.NET.USER.ZS	Individuals using the Internet (% of population)	95	% of population	2026-07-13	https://api.worldbank.org/v2/en/indicator/IT.NET.USER.ZS?downloadformat=csv
BRN	Brunei Darussalam	East Asia & Pacific	High income	2020	IT.NET.USER.ZS	Individuals using the Internet (% of population)	96.3055	% of population	2026-07-13	https://api.worldbank.org/v2/en/indicator/IT.NET.USER.ZS?downloadformat=csv
BRN	Brunei Darussalam	East Asia & Pacific	High income	2021	IT.NET.USER.ZS	Individuals using the Internet (% of population)	97.6288	% of population	2026-07-13	https://api.worldbank.org/v2/en/indicator/IT.NET.USER.ZS?downloadformat=csv
BRN	Brunei Darussalam	East Asia & Pacific	High income	2022	IT.NET.USER.ZS	Individuals using the Internet (% of population)	98.9704	% of population	2026-07-13	https://api.worldbank.org/v2/en/indicator/IT.NET.USER.ZS?downloadformat=csv
BRN	Brunei Darussalam	East Asia & Pacific	High income	2023	IT.NET.USER.ZS	Individuals using the Internet (% of population)	98.9704	% of population	2026-07-13	https://api.worldbank.org/v2/en/indicator/IT.NET.USER.ZS?downloadformat=csv
BTN	Bhutan	South Asia	Lower middle income	2010	IT.NET.USER.ZS	Individuals using the Internet (% of population)	13.6	% of population	2026-07-13	https://api.worldbank.org/v2/en/indicator/IT.NET.USER.ZS?downloadformat=csv
BTN	Bhutan	South Asia	Lower middle income	2011	IT.NET.USER.ZS	Individuals using the Internet (% of population)	14.4	% of population	2026-07-13	https://api.worldbank.org/v2/en/indicator/IT.NET.USER.ZS?downloadformat=csv
BTN	Bhutan	South Asia	Lower middle income	2012	IT.NET.USER.ZS	Individuals using the Internet (% of population)	15.6	% of population	2026-07-13	https://api.worldbank.org/v2/en/indicator/IT.NET.USER.ZS?downloadformat=csv
BTN	Bhutan	South Asia	Lower middle income	2013	IT.NET.USER.ZS	Individuals using the Internet (% of population)	22.4	% of population	2026-07-13	https://api.worldbank.org/v2/en/indicator/IT.NET.USER.ZS?downloadformat=csv
BTN	Bhutan	South Asia	Lower middle income	2014	IT.NET.USER.ZS	Individuals using the Internet (% of population)	30.3	% of population	2026-07-13	https://api.worldbank.org/v2/en/indicator/IT.NET.USER.ZS?downloadformat=csv
BTN	Bhutan	South Asia	Lower middle income	2015	IT.NET.USER.ZS	Individuals using the Internet (% of population)	39.8	% of population	2026-07-13	https://api.worldbank.org/v2/en/indicator/IT.NET.USER.ZS?downloadformat=csv
BTN	Bhutan	South Asia	Lower middle income	2016	IT.NET.USER.ZS	Individuals using the Internet (% of population)	46.5032	% of population	2026-07-13	https://api.worldbank.org/v2/en/indicator/IT.NET.USER.ZS?downloadformat=csv
BTN	Bhutan	South Asia	Lower middle income	2017	IT.NET.USER.ZS	Individuals using the Internet (% of population)	54.3355	% of population	2026-07-13	https://api.worldbank.org/v2/en/indicator/IT.NET.USER.ZS?downloadformat=csv
BTN	Bhutan	South Asia	Lower middle income	2018	IT.NET.USER.ZS	Individuals using the Internet (% of population)	63.4868	% of population	2026-07-13	https://api.worldbank.org/v2/en/indicator/IT.NET.USER.ZS?downloadformat=csv
BTN	Bhutan	South Asia	Lower middle income	2019	IT.NET.USER.ZS	Individuals using the Internet (% of population)	74.1794	% of population	2026-07-13	https://api.worldbank.org/v2/en/indicator/IT.NET.USER.ZS?downloadformat=csv
BTN	Bhutan	South Asia	Lower middle income	2020	IT.NET.USER.ZS	Individuals using the Internet (% of population)	76.8508	% of population	2026-07-13	https://api.worldbank.org/v2/en/indicator/IT.NET.USER.ZS?downloadformat=csv
BTN	Bhutan	South Asia	Lower middle income	2021	IT.NET.USER.ZS	Individuals using the Internet (% of population)	85.6369	% of population	2026-07-13	https://api.worldbank.org/v2/en/indicator/IT.NET.USER.ZS?downloadformat=csv
BTN	Bhutan	South Asia	Lower middle income	2022	IT.NET.USER.ZS	Individuals using the Internet (% of population)	88.3562	% of population	2026-07-13	https://api.worldbank.org/v2/en/indicator/IT.NET.USER.ZS?downloadformat=csv
BTN	Bhutan	South Asia	Lower middle income	2023	IT.NET.USER.ZS	Individuals using the Internet (% of population)	90.0214	% of population	2026-07-13	https://api.worldbank.org/v2/en/indicator/IT.NET.USER.ZS?downloadformat=csv
BWA	Botswana	Sub-Saharan Africa	Upper middle income	2010	IT.NET.USER.ZS	Individuals using the Internet (% of population)	6	% of population	2026-07-13	https://api.worldbank.org/v2/en/indicator/IT.NET.USER.ZS?downloadformat=csv
BWA	Botswana	Sub-Saharan Africa	Upper middle income	2011	IT.NET.USER.ZS	Individuals using the Internet (% of population)	9	% of population	2026-07-13	https://api.worldbank.org/v2/en/indicator/IT.NET.USER.ZS?downloadformat=csv
BWA	Botswana	Sub-Saharan Africa	Upper middle income	2012	IT.NET.USER.ZS	Individuals using the Internet (% of population)	16	% of population	2026-07-13	https://api.worldbank.org/v2/en/indicator/IT.NET.USER.ZS?downloadformat=csv
BWA	Botswana	Sub-Saharan Africa	Upper middle income	2013	IT.NET.USER.ZS	Individuals using the Internet (% of population)	30	% of population	2026-07-13	https://api.worldbank.org/v2/en/indicator/IT.NET.USER.ZS?downloadformat=csv
BWA	Botswana	Sub-Saharan Africa	Upper middle income	2014	IT.NET.USER.ZS	Individuals using the Internet (% of population)	36.7447	% of population	2026-07-13	https://api.worldbank.org/v2/en/indicator/IT.NET.USER.ZS?downloadformat=csv
BWA	Botswana	Sub-Saharan Africa	Upper middle income	2015	IT.NET.USER.ZS	Individuals using the Internet (% of population)	38.8938	% of population	2026-07-13	https://api.worldbank.org/v2/en/indicator/IT.NET.USER.ZS?downloadformat=csv
BWA	Botswana	Sub-Saharan Africa	Upper middle income	2016	IT.NET.USER.ZS	Individuals using the Internet (% of population)	41.1686	% of population	2026-07-13	https://api.worldbank.org/v2/en/indicator/IT.NET.USER.ZS?downloadformat=csv
BWA	Botswana	Sub-Saharan Africa	Upper middle income	2017	IT.NET.USER.ZS	Individuals using the Internet (% of population)	43.5764	% of population	2026-07-13	https://api.worldbank.org/v2/en/indicator/IT.NET.USER.ZS?downloadformat=csv
BWA	Botswana	Sub-Saharan Africa	Upper middle income	2018	IT.NET.USER.ZS	Individuals using the Internet (% of population)	46.1251	% of population	2026-07-13	https://api.worldbank.org/v2/en/indicator/IT.NET.USER.ZS?downloadformat=csv
BWA	Botswana	Sub-Saharan Africa	Upper middle income	2019	IT.NET.USER.ZS	Individuals using the Internet (% of population)	48.8228	% of population	2026-07-13	https://api.worldbank.org/v2/en/indicator/IT.NET.USER.ZS?downloadformat=csv
BWA	Botswana	Sub-Saharan Africa	Upper middle income	2020	IT.NET.USER.ZS	Individuals using the Internet (% of population)	51.6782	% of population	2026-07-13	https://api.worldbank.org/v2/en/indicator/IT.NET.USER.ZS?downloadformat=csv
BWA	Botswana	Sub-Saharan Africa	Upper middle income	2021	IT.NET.USER.ZS	Individuals using the Internet (% of population)	54.7007	% of population	2026-07-13	https://api.worldbank.org/v2/en/indicator/IT.NET.USER.ZS?downloadformat=csv
BWA	Botswana	Sub-Saharan Africa	Upper middle income	2022	IT.NET.USER.ZS	Individuals using the Internet (% of population)	57.9	% of population	2026-07-13	https://api.worldbank.org/v2/en/indicator/IT.NET.USER.ZS?downloadformat=csv
BWA	Botswana	Sub-Saharan Africa	Upper middle income	2023	IT.NET.USER.ZS	Individuals using the Internet (% of population)		% of population	2026-07-13	https://api.worldbank.org/v2/en/indicator/IT.NET.USER.ZS?downloadformat=csv
CAF	Central African Republic	Sub-Saharan Africa	Low income	2010	IT.NET.USER.ZS	Individuals using the Internet (% of population)	2	% of population	2026-07-13	https://api.worldbank.org/v2/en/indicator/IT.NET.USER.ZS?downloadformat=csv
CAF	Central African Republic	Sub-Saharan Africa	Low income	2011	IT.NET.USER.ZS	Individuals using the Internet (% of population)	2.2	% of population	2026-07-13	https://api.worldbank.org/v2/en/indicator/IT.NET.USER.ZS?downloadformat=csv
CAF	Central African Republic	Sub-Saharan Africa	Low income	2012	IT.NET.USER.ZS	Individuals using the Internet (% of population)	2.4	% of population	2026-07-13	https://api.worldbank.org/v2/en/indicator/IT.NET.USER.ZS?downloadformat=csv
CAF	Central African Republic	Sub-Saharan Africa	Low income	2013	IT.NET.USER.ZS	Individuals using the Internet (% of population)	2.5	% of population	2026-07-13	https://api.worldbank.org/v2/en/indicator/IT.NET.USER.ZS?downloadformat=csv
CAF	Central African Republic	Sub-Saharan Africa	Low income	2014	IT.NET.USER.ZS	Individuals using the Internet (% of population)	2.7	% of population	2026-07-13	https://api.worldbank.org/v2/en/indicator/IT.NET.USER.ZS?downloadformat=csv
CAF	Central African Republic	Sub-Saharan Africa	Low income	2015	IT.NET.USER.ZS	Individuals using the Internet (% of population)	2.9	% of population	2026-07-13	https://api.worldbank.org/v2/en/indicator/IT.NET.USER.ZS?downloadformat=csv
CAF	Central African Republic	Sub-Saharan Africa	Low income	2016	IT.NET.USER.ZS	Individuals using the Internet (% of population)	3.1	% of population	2026-07-13	https://api.worldbank.org/v2/en/indicator/IT.NET.USER.ZS?downloadformat=csv
CAF	Central African Republic	Sub-Saharan Africa	Low income	2017	IT.NET.USER.ZS	Individuals using the Internet (% of population)	4	% of population	2026-07-13	https://api.worldbank.org/v2/en/indicator/IT.NET.USER.ZS?downloadformat=csv
CAF	Central African Republic	Sub-Saharan Africa	Low income	2018	IT.NET.USER.ZS	Individuals using the Internet (% of population)	5.1	% of population	2026-07-13	https://api.worldbank.org/v2/en/indicator/IT.NET.USER.ZS?downloadformat=csv
CAF	Central African Republic	Sub-Saharan Africa	Low income	2019	IT.NET.USER.ZS	Individuals using the Internet (% of population)	7.5092	% of population	2026-07-13	https://api.worldbank.org/v2/en/indicator/IT.NET.USER.ZS?downloadformat=csv
CAF	Central African Republic	Sub-Saharan Africa	Low income	2020	IT.NET.USER.ZS	Individuals using the Internet (% of population)		% of population	2026-07-13	https://api.worldbank.org/v2/en/indicator/IT.NET.USER.ZS?downloadformat=csv
CAF	Central African Republic	Sub-Saharan Africa	Low income	2021	IT.NET.USER.ZS	Individuals using the Internet (% of population)		% of population	2026-07-13	https://api.worldbank.org/v2/en/indicator/IT.NET.USER.ZS?downloadformat=csv
CAF	Central African Republic	Sub-Saharan Africa	Low income	2022	IT.NET.USER.ZS	Individuals using the Internet (% of population)	13.7536	% of population	2026-07-13	https://api.worldbank.org/v2/en/indicator/IT.NET.USER.ZS?downloadformat=csv
CAF	Central African Republic	Sub-Saharan Africa	Low income	2023	IT.NET.USER.ZS	Individuals using the Internet (% of population)	13.8417	% of population	2026-07-13	https://api.worldbank.org/v2/en/indicator/IT.NET.USER.ZS?downloadformat=csv
CAN	Canada	North America	High income	2010	IT.NET.USER.ZS	Individuals using the Internet (% of population)	80.3	% of population	2026-07-13	https://api.worldbank.org/v2/en/indicator/IT.NET.USER.ZS?downloadformat=csv
CAN	Canada	North America	High income	2011	IT.NET.USER.ZS	Individuals using the Internet (% of population)	83	% of population	2026-07-13	https://api.worldbank.org/v2/en/indicator/IT.NET.USER.ZS?downloadformat=csv
CAN	Canada	North America	High income	2012	IT.NET.USER.ZS	Individuals using the Internet (% of population)	83	% of population	2026-07-13	https://api.worldbank.org/v2/en/indicator/IT.NET.USER.ZS?downloadformat=csv
CAN	Canada	North America	High income	2013	IT.NET.USER.ZS	Individuals using the Internet (% of population)	85.8	% of population	2026-07-13	https://api.worldbank.org/v2/en/indicator/IT.NET.USER.ZS?downloadformat=csv
CAN	Canada	North America	High income	2014	IT.NET.USER.ZS	Individuals using the Internet (% of population)	87.12	% of population	2026-07-13	https://api.worldbank.org/v2/en/indicator/IT.NET.USER.ZS?downloadformat=csv
CAN	Canada	North America	High income	2015	IT.NET.USER.ZS	Individuals using the Internet (% of population)	90	% of population	2026-07-13	https://api.worldbank.org/v2/en/indicator/IT.NET.USER.ZS?downloadformat=csv
CAN	Canada	North America	High income	2016	IT.NET.USER.ZS	Individuals using the Internet (% of population)	91.16	% of population	2026-07-13	https://api.worldbank.org/v2/en/indicator/IT.NET.USER.ZS?downloadformat=csv
CAN	Canada	North America	High income	2017	IT.NET.USER.ZS	Individuals using the Internet (% of population)	92.7014	% of population	2026-07-13	https://api.worldbank.org/v2/en/indicator/IT.NET.USER.ZS?downloadformat=csv
CAN	Canada	North America	High income	2018	IT.NET.USER.ZS	Individuals using the Internet (% of population)	94.64	% of population	2026-07-13	https://api.worldbank.org/v2/en/indicator/IT.NET.USER.ZS?downloadformat=csv
CAN	Canada	North America	High income	2019	IT.NET.USER.ZS	Individuals using the Internet (% of population)	91.9129	% of population	2026-07-13	https://api.worldbank.org/v2/en/indicator/IT.NET.USER.ZS?downloadformat=csv
CAN	Canada	North America	High income	2020	IT.NET.USER.ZS	Individuals using the Internet (% of population)	92.3	% of population	2026-07-13	https://api.worldbank.org/v2/en/indicator/IT.NET.USER.ZS?downloadformat=csv
CAN	Canada	North America	High income	2021	IT.NET.USER.ZS	Individuals using the Internet (% of population)	93.9371	% of population	2026-07-13	https://api.worldbank.org/v2/en/indicator/IT.NET.USER.ZS?downloadformat=csv
CAN	Canada	North America	High income	2022	IT.NET.USER.ZS	Individuals using the Internet (% of population)	94	% of population	2026-07-13	https://api.worldbank.org/v2/en/indicator/IT.NET.USER.ZS?downloadformat=csv
CAN	Canada	North America	High income	2023	IT.NET.USER.ZS	Individuals using the Internet (% of population)	94.1453	% of population	2026-07-13	https://api.worldbank.org/v2/en/indicator/IT.NET.USER.ZS?downloadformat=csv
CHE	Switzerland	Europe & Central Asia	High income	2010	IT.NET.USER.ZS	Individuals using the Internet (% of population)	83.9	% of population	2026-07-13	https://api.worldbank.org/v2/en/indicator/IT.NET.USER.ZS?downloadformat=csv
CHE	Switzerland	Europe & Central Asia	High income	2011	IT.NET.USER.ZS	Individuals using the Internet (% of population)	85.193	% of population	2026-07-13	https://api.worldbank.org/v2/en/indicator/IT.NET.USER.ZS?downloadformat=csv
CHE	Switzerland	Europe & Central Asia	High income	2012	IT.NET.USER.ZS	Individuals using the Internet (% of population)	85.2	% of population	2026-07-13	https://api.worldbank.org/v2/en/indicator/IT.NET.USER.ZS?downloadformat=csv
CHE	Switzerland	Europe & Central Asia	High income	2013	IT.NET.USER.ZS	Individuals using the Internet (% of population)	86.34	% of population	2026-07-13	https://api.worldbank.org/v2/en/indicator/IT.NET.USER.ZS?downloadformat=csv
CHE	Switzerland	Europe & Central Asia	High income	2014	IT.NET.USER.ZS	Individuals using the Internet (% of population)	83.6173	% of population	2026-07-13	https://api.worldbank.org/v2/en/indicator/IT.NET.USER.ZS?downloadformat=csv
CHE	Switzerland	Europe & Central Asia	High income	2015	IT.NET.USER.ZS	Individuals using the Internet (% of population)	87.4791	% of population	2026-07-13	https://api.worldbank.org/v2/en/indicator/IT.NET.USER.ZS?downloadformat=csv
CHE	Switzerland	Europe & Central Asia	High income	2016	IT.NET.USER.ZS	Individuals using the Internet (% of population)	89.1347	% of population	2026-07-13	https://api.worldbank.org/v2/en/indicator/IT.NET.USER.ZS?downloadformat=csv
CHE	Switzerland	Europe & Central Asia	High income	2017	IT.NET.USER.ZS	Individuals using the Internet (% of population)	89.6861	% of population	2026-07-13	https://api.worldbank.org/v2/en/indicator/IT.NET.USER.ZS?downloadformat=csv
CHE	Switzerland	Europe & Central Asia	High income	2018	IT.NET.USER.ZS	Individuals using the Internet (% of population)	91.8	% of population	2026-07-13	https://api.worldbank.org/v2/en/indicator/IT.NET.USER.ZS?downloadformat=csv
CHE	Switzerland	Europe & Central Asia	High income	2019	IT.NET.USER.ZS	Individuals using the Internet (% of population)	93.1461	% of population	2026-07-13	https://api.worldbank.org/v2/en/indicator/IT.NET.USER.ZS?downloadformat=csv
CHE	Switzerland	Europe & Central Asia	High income	2020	IT.NET.USER.ZS	Individuals using the Internet (% of population)	94.35	% of population	2026-07-13	https://api.worldbank.org/v2/en/indicator/IT.NET.USER.ZS?downloadformat=csv
CHE	Switzerland	Europe & Central Asia	High income	2021	IT.NET.USER.ZS	Individuals using the Internet (% of population)	95.5694	% of population	2026-07-13	https://api.worldbank.org/v2/en/indicator/IT.NET.USER.ZS?downloadformat=csv
CHE	Switzerland	Europe & Central Asia	High income	2022	IT.NET.USER.ZS	Individuals using the Internet (% of population)	96.4528	% of population	2026-07-13	https://api.worldbank.org/v2/en/indicator/IT.NET.USER.ZS?downloadformat=csv
CHE	Switzerland	Europe & Central Asia	High income	2023	IT.NET.USER.ZS	Individuals using the Internet (% of population)	97.3444	% of population	2026-07-13	https://api.worldbank.org/v2/en/indicator/IT.NET.USER.ZS?downloadformat=csv
CHI	Channel Islands	Europe & Central Asia	High income	2010	IT.NET.USER.ZS	Individuals using the Internet (% of population)		% of population	2026-07-13	https://api.worldbank.org/v2/en/indicator/IT.NET.USER.ZS?downloadformat=csv
CHI	Channel Islands	Europe & Central Asia	High income	2011	IT.NET.USER.ZS	Individuals using the Internet (% of population)		% of population	2026-07-13	https://api.worldbank.org/v2/en/indicator/IT.NET.USER.ZS?downloadformat=csv
CHI	Channel Islands	Europe & Central Asia	High income	2012	IT.NET.USER.ZS	Individuals using the Internet (% of population)		% of population	2026-07-13	https://api.worldbank.org/v2/en/indicator/IT.NET.USER.ZS?downloadformat=csv
CHI	Channel Islands	Europe & Central Asia	High income	2013	IT.NET.USER.ZS	Individuals using the Internet (% of population)		% of population	2026-07-13	https://api.worldbank.org/v2/en/indicator/IT.NET.USER.ZS?downloadformat=csv
CHI	Channel Islands	Europe & Central Asia	High income	2014	IT.NET.USER.ZS	Individuals using the Internet (% of population)		% of population	2026-07-13	https://api.worldbank.org/v2/en/indicator/IT.NET.USER.ZS?downloadformat=csv
CHI	Channel Islands	Europe & Central Asia	High income	2015	IT.NET.USER.ZS	Individuals using the Internet (% of population)		% of population	2026-07-13	https://api.worldbank.org/v2/en/indicator/IT.NET.USER.ZS?downloadformat=csv
CHI	Channel Islands	Europe & Central Asia	High income	2016	IT.NET.USER.ZS	Individuals using the Internet (% of population)		% of population	2026-07-13	https://api.worldbank.org/v2/en/indicator/IT.NET.USER.ZS?downloadformat=csv
CHI	Channel Islands	Europe & Central Asia	High income	2017	IT.NET.USER.ZS	Individuals using the Internet (% of population)		% of population	2026-07-13	https://api.worldbank.org/v2/en/indicator/IT.NET.USER.ZS?downloadformat=csv
CHI	Channel Islands	Europe & Central Asia	High income	2018	IT.NET.USER.ZS	Individuals using the Internet (% of population)		% of population	2026-07-13	https://api.worldbank.org/v2/en/indicator/IT.NET.USER.ZS?downloadformat=csv
CHI	Channel Islands	Europe & Central Asia	High income	2019	IT.NET.USER.ZS	Individuals using the Internet (% of population)		% of population	2026-07-13	https://api.worldbank.org/v2/en/indicator/IT.NET.USER.ZS?downloadformat=csv
CHI	Channel Islands	Europe & Central Asia	High income	2020	IT.NET.USER.ZS	Individuals using the Internet (% of population)		% of population	2026-07-13	https://api.worldbank.org/v2/en/indicator/IT.NET.USER.ZS?downloadformat=csv
CHI	Channel Islands	Europe & Central Asia	High income	2021	IT.NET.USER.ZS	Individuals using the Internet (% of population)		% of population	2026-07-13	https://api.worldbank.org/v2/en/indicator/IT.NET.USER.ZS?downloadformat=csv
CHI	Channel Islands	Europe & Central Asia	High income	2022	IT.NET.USER.ZS	Individuals using the Internet (% of population)		% of population	2026-07-13	https://api.worldbank.org/v2/en/indicator/IT.NET.USER.ZS?downloadformat=csv
CHI	Channel Islands	Europe & Central Asia	High income	2023	IT.NET.USER.ZS	Individuals using the Internet (% of population)		% of population	2026-07-13	https://api.worldbank.org/v2/en/indicator/IT.NET.USER.ZS?downloadformat=csv
CHL	Chile	Latin America & Caribbean	High income	2010	IT.NET.USER.ZS	Individuals using the Internet (% of population)	45	% of population	2026-07-13	https://api.worldbank.org/v2/en/indicator/IT.NET.USER.ZS?downloadformat=csv
CHL	Chile	Latin America & Caribbean	High income	2011	IT.NET.USER.ZS	Individuals using the Internet (% of population)	52.2496	% of population	2026-07-13	https://api.worldbank.org/v2/en/indicator/IT.NET.USER.ZS?downloadformat=csv
CHL	Chile	Latin America & Caribbean	High income	2012	IT.NET.USER.ZS	Individuals using the Internet (% of population)	55.05	% of population	2026-07-13	https://api.worldbank.org/v2/en/indicator/IT.NET.USER.ZS?downloadformat=csv
CHL	Chile	Latin America & Caribbean	High income	2013	IT.NET.USER.ZS	Individuals using the Internet (% of population)	58	% of population	2026-07-13	https://api.worldbank.org/v2/en/indicator/IT.NET.USER.ZS?downloadformat=csv
CHL	Chile	Latin America & Caribbean	High income	2014	IT.NET.USER.ZS	Individuals using the Internet (% of population)	61.11	% of population	2026-07-13	https://api.worldbank.org/v2/en/indicator/IT.NET.USER.ZS?downloadformat=csv
CHL	Chile	Latin America & Caribbean	High income	2015	IT.NET.USER.ZS	Individuals using the Internet (% of population)	76.6296	% of population	2026-07-13	https://api.worldbank.org/v2/en/indicator/IT.NET.USER.ZS?downloadformat=csv
CHL	Chile	Latin America & Caribbean	High income	2016	IT.NET.USER.ZS	Individuals using the Internet (% of population)	83.5586	% of population	2026-07-13	https://api.worldbank.org/v2/en/indicator/IT.NET.USER.ZS?downloadformat=csv
CHL	Chile	Latin America & Caribbean	High income	2017	IT.NET.USER.ZS	Individuals using the Internet (% of population)	82.3275	% of population	2026-07-13	https://api.worldbank.org/v2/en/indicator/IT.NET.USER.ZS?downloadformat=csv
CHL	Chile	Latin America & Caribbean	High income	2018	IT.NET.USER.ZS	Individuals using the Internet (% of population)	84.9	% of population	2026-07-13	https://api.worldbank.org/v2/en/indicator/IT.NET.USER.ZS?downloadformat=csv
CHL	Chile	Latin America & Caribbean	High income	2019	IT.NET.USER.ZS	Individuals using the Internet (% of population)	85.0176	% of population	2026-07-13	https://api.worldbank.org/v2/en/indicator/IT.NET.USER.ZS?downloadformat=csv
CHL	Chile	Latin America & Caribbean	High income	2020	IT.NET.USER.ZS	Individuals using the Internet (% of population)	87.4593	% of population	2026-07-13	https://api.worldbank.org/v2/en/indicator/IT.NET.USER.ZS?downloadformat=csv
CHL	Chile	Latin America & Caribbean	High income	2021	IT.NET.USER.ZS	Individuals using the Internet (% of population)	90.2328	% of population	2026-07-13	https://api.worldbank.org/v2/en/indicator/IT.NET.USER.ZS?downloadformat=csv
CHL	Chile	Latin America & Caribbean	High income	2022	IT.NET.USER.ZS	Individuals using the Internet (% of population)	92.3182	% of population	2026-07-13	https://api.worldbank.org/v2/en/indicator/IT.NET.USER.ZS?downloadformat=csv
CHL	Chile	Latin America & Caribbean	High income	2023	IT.NET.USER.ZS	Individuals using the Internet (% of population)	94.4574	% of population	2026-07-13	https://api.worldbank.org/v2/en/indicator/IT.NET.USER.ZS?downloadformat=csv
CHN	China	East Asia & Pacific	Upper middle income	2010	IT.NET.USER.ZS	Individuals using the Internet (% of population)	34.3	% of population	2026-07-13	https://api.worldbank.org/v2/en/indicator/IT.NET.USER.ZS?downloadformat=csv
CHN	China	East Asia & Pacific	Upper middle income	2011	IT.NET.USER.ZS	Individuals using the Internet (% of population)	38.3	% of population	2026-07-13	https://api.worldbank.org/v2/en/indicator/IT.NET.USER.ZS?downloadformat=csv
CHN	China	East Asia & Pacific	Upper middle income	2012	IT.NET.USER.ZS	Individuals using the Internet (% of population)	42.3001	% of population	2026-07-13	https://api.worldbank.org/v2/en/indicator/IT.NET.USER.ZS?downloadformat=csv
CHN	China	East Asia & Pacific	Upper middle income	2013	IT.NET.USER.ZS	Individuals using the Internet (% of population)	45.8	% of population	2026-07-13	https://api.worldbank.org/v2/en/indicator/IT.NET.USER.ZS?downloadformat=csv
CHN	China	East Asia & Pacific	Upper middle income	2014	IT.NET.USER.ZS	Individuals using the Internet (% of population)	47.9	% of population	2026-07-13	https://api.worldbank.org/v2/en/indicator/IT.NET.USER.ZS?downloadformat=csv
CHN	China	East Asia & Pacific	Upper middle income	2015	IT.NET.USER.ZS	Individuals using the Internet (% of population)	50.3	% of population	2026-07-13	https://api.worldbank.org/v2/en/indicator/IT.NET.USER.ZS?downloadformat=csv
CHN	China	East Asia & Pacific	Upper middle income	2016	IT.NET.USER.ZS	Individuals using the Internet (% of population)	53.2	% of population	2026-07-13	https://api.worldbank.org/v2/en/indicator/IT.NET.USER.ZS?downloadformat=csv
CHN	China	East Asia & Pacific	Upper middle income	2017	IT.NET.USER.ZS	Individuals using the Internet (% of population)	54.3	% of population	2026-07-13	https://api.worldbank.org/v2/en/indicator/IT.NET.USER.ZS?downloadformat=csv
CHN	China	East Asia & Pacific	Upper middle income	2018	IT.NET.USER.ZS	Individuals using the Internet (% of population)	65.3584	% of population	2026-07-13	https://api.worldbank.org/v2/en/indicator/IT.NET.USER.ZS?downloadformat=csv
CHN	China	East Asia & Pacific	Upper middle income	2019	IT.NET.USER.ZS	Individuals using the Internet (% of population)	64.0809	% of population	2026-07-13	https://api.worldbank.org/v2/en/indicator/IT.NET.USER.ZS?downloadformat=csv
CHN	China	East Asia & Pacific	Upper middle income	2020	IT.NET.USER.ZS	Individuals using the Internet (% of population)	70.0528	% of population	2026-07-13	https://api.worldbank.org/v2/en/indicator/IT.NET.USER.ZS?downloadformat=csv
CHN	China	East Asia & Pacific	Upper middle income	2021	IT.NET.USER.ZS	Individuals using the Internet (% of population)	73.0532	% of population	2026-07-13	https://api.worldbank.org/v2/en/indicator/IT.NET.USER.ZS?downloadformat=csv
CHN	China	East Asia & Pacific	Upper middle income	2022	IT.NET.USER.ZS	Individuals using the Internet (% of population)	75.6113	% of population	2026-07-13	https://api.worldbank.org/v2/en/indicator/IT.NET.USER.ZS?downloadformat=csv
CHN	China	East Asia & Pacific	Upper middle income	2023	IT.NET.USER.ZS	Individuals using the Internet (% of population)	90.6	% of population	2026-07-13	https://api.worldbank.org/v2/en/indicator/IT.NET.USER.ZS?downloadformat=csv
CIV	Côte d'Ivoire	Sub-Saharan Africa	Lower middle income	2010	IT.NET.USER.ZS	Individuals using the Internet (% of population)	2.7	% of population	2026-07-13	https://api.worldbank.org/v2/en/indicator/IT.NET.USER.ZS?downloadformat=csv
CIV	Côte d'Ivoire	Sub-Saharan Africa	Lower middle income	2011	IT.NET.USER.ZS	Individuals using the Internet (% of population)	2.9	% of population	2026-07-13	https://api.worldbank.org/v2/en/indicator/IT.NET.USER.ZS?downloadformat=csv
CIV	Côte d'Ivoire	Sub-Saharan Africa	Lower middle income	2012	IT.NET.USER.ZS	Individuals using the Internet (% of population)	4.4	% of population	2026-07-13	https://api.worldbank.org/v2/en/indicator/IT.NET.USER.ZS?downloadformat=csv
CIV	Côte d'Ivoire	Sub-Saharan Africa	Lower middle income	2013	IT.NET.USER.ZS	Individuals using the Internet (% of population)	6.6	% of population	2026-07-13	https://api.worldbank.org/v2/en/indicator/IT.NET.USER.ZS?downloadformat=csv
CIV	Côte d'Ivoire	Sub-Saharan Africa	Lower middle income	2014	IT.NET.USER.ZS	Individuals using the Internet (% of population)	10	% of population	2026-07-13	https://api.worldbank.org/v2/en/indicator/IT.NET.USER.ZS?downloadformat=csv
CIV	Côte d'Ivoire	Sub-Saharan Africa	Lower middle income	2015	IT.NET.USER.ZS	Individuals using the Internet (% of population)	38.44	% of population	2026-07-13	https://api.worldbank.org/v2/en/indicator/IT.NET.USER.ZS?downloadformat=csv
CIV	Côte d'Ivoire	Sub-Saharan Africa	Lower middle income	2016	IT.NET.USER.ZS	Individuals using the Internet (% of population)	41.2078	% of population	2026-07-13	https://api.worldbank.org/v2/en/indicator/IT.NET.USER.ZS?downloadformat=csv
CIV	Côte d'Ivoire	Sub-Saharan Africa	Lower middle income	2017	IT.NET.USER.ZS	Individuals using the Internet (% of population)	43.8399	% of population	2026-07-13	https://api.worldbank.org/v2/en/indicator/IT.NET.USER.ZS?downloadformat=csv
CIV	Côte d'Ivoire	Sub-Saharan Africa	Lower middle income	2018	IT.NET.USER.ZS	Individuals using the Internet (% of population)	37.5465	% of population	2026-07-13	https://api.worldbank.org/v2/en/indicator/IT.NET.USER.ZS?downloadformat=csv
CIV	Côte d'Ivoire	Sub-Saharan Africa	Lower middle income	2019	IT.NET.USER.ZS	Individuals using the Internet (% of population)	36.289	% of population	2026-07-13	https://api.worldbank.org/v2/en/indicator/IT.NET.USER.ZS?downloadformat=csv
CIV	Côte d'Ivoire	Sub-Saharan Africa	Lower middle income	2020	IT.NET.USER.ZS	Individuals using the Internet (% of population)	36.0166	% of population	2026-07-13	https://api.worldbank.org/v2/en/indicator/IT.NET.USER.ZS?downloadformat=csv
CIV	Côte d'Ivoire	Sub-Saharan Africa	Lower middle income	2021	IT.NET.USER.ZS	Individuals using the Internet (% of population)	35.9507	% of population	2026-07-13	https://api.worldbank.org/v2/en/indicator/IT.NET.USER.ZS?downloadformat=csv
CIV	Côte d'Ivoire	Sub-Saharan Africa	Lower middle income	2022	IT.NET.USER.ZS	Individuals using the Internet (% of population)	38.4133	% of population	2026-07-13	https://api.worldbank.org/v2/en/indicator/IT.NET.USER.ZS?downloadformat=csv
CIV	Côte d'Ivoire	Sub-Saharan Africa	Lower middle income	2023	IT.NET.USER.ZS	Individuals using the Internet (% of population)	40.6528	% of population	2026-07-13	https://api.worldbank.org/v2/en/indicator/IT.NET.USER.ZS?downloadformat=csv
CMR	Cameroon	Sub-Saharan Africa	Lower middle income	2010	IT.NET.USER.ZS	Individuals using the Internet (% of population)	4.3	% of population	2026-07-13	https://api.worldbank.org/v2/en/indicator/IT.NET.USER.ZS?downloadformat=csv
CMR	Cameroon	Sub-Saharan Africa	Lower middle income	2011	IT.NET.USER.ZS	Individuals using the Internet (% of population)	5	% of population	2026-07-13	https://api.worldbank.org/v2/en/indicator/IT.NET.USER.ZS?downloadformat=csv
CMR	Cameroon	Sub-Saharan Africa	Lower middle income	2012	IT.NET.USER.ZS	Individuals using the Internet (% of population)	7.5	% of population	2026-07-13	https://api.worldbank.org/v2/en/indicator/IT.NET.USER.ZS?downloadformat=csv
CMR	Cameroon	Sub-Saharan Africa	Lower middle income	2013	IT.NET.USER.ZS	Individuals using the Internet (% of population)	10	% of population	2026-07-13	https://api.worldbank.org/v2/en/indicator/IT.NET.USER.ZS?downloadformat=csv
CMR	Cameroon	Sub-Saharan Africa	Lower middle income	2014	IT.NET.USER.ZS	Individuals using the Internet (% of population)	16.2149	% of population	2026-07-13	https://api.worldbank.org/v2/en/indicator/IT.NET.USER.ZS?downloadformat=csv
CMR	Cameroon	Sub-Saharan Africa	Lower middle income	2015	IT.NET.USER.ZS	Individuals using the Internet (% of population)	18.3	% of population	2026-07-13	https://api.worldbank.org/v2/en/indicator/IT.NET.USER.ZS?downloadformat=csv
CMR	Cameroon	Sub-Saharan Africa	Lower middle income	2016	IT.NET.USER.ZS	Individuals using the Internet (% of population)	20.6	% of population	2026-07-13	https://api.worldbank.org/v2/en/indicator/IT.NET.USER.ZS?downloadformat=csv
CMR	Cameroon	Sub-Saharan Africa	Lower middle income	2017	IT.NET.USER.ZS	Individuals using the Internet (% of population)	23.203	% of population	2026-07-13	https://api.worldbank.org/v2/en/indicator/IT.NET.USER.ZS?downloadformat=csv
CMR	Cameroon	Sub-Saharan Africa	Lower middle income	2018	IT.NET.USER.ZS	Individuals using the Internet (% of population)	29.7	% of population	2026-07-13	https://api.worldbank.org/v2/en/indicator/IT.NET.USER.ZS?downloadformat=csv
CMR	Cameroon	Sub-Saharan Africa	Lower middle income	2019	IT.NET.USER.ZS	Individuals using the Internet (% of population)	36.5392	% of population	2026-07-13	https://api.worldbank.org/v2/en/indicator/IT.NET.USER.ZS?downloadformat=csv
CMR	Cameroon	Sub-Saharan Africa	Lower middle income	2020	IT.NET.USER.ZS	Individuals using the Internet (% of population)	37.6975	% of population	2026-07-13	https://api.worldbank.org/v2/en/indicator/IT.NET.USER.ZS?downloadformat=csv
CMR	Cameroon	Sub-Saharan Africa	Lower middle income	2021	IT.NET.USER.ZS	Individuals using the Internet (% of population)	38.8926	% of population	2026-07-13	https://api.worldbank.org/v2/en/indicator/IT.NET.USER.ZS?downloadformat=csv
CMR	Cameroon	Sub-Saharan Africa	Lower middle income	2022	IT.NET.USER.ZS	Individuals using the Internet (% of population)	40.1256	% of population	2026-07-13	https://api.worldbank.org/v2/en/indicator/IT.NET.USER.ZS?downloadformat=csv
CMR	Cameroon	Sub-Saharan Africa	Lower middle income	2023	IT.NET.USER.ZS	Individuals using the Internet (% of population)	42.2438	% of population	2026-07-13	https://api.worldbank.org/v2/en/indicator/IT.NET.USER.ZS?downloadformat=csv
COD	Congo, Dem. Rep.	Sub-Saharan Africa	Low income	2010	IT.NET.USER.ZS	Individuals using the Internet (% of population)	0.72	% of population	2026-07-13	https://api.worldbank.org/v2/en/indicator/IT.NET.USER.ZS?downloadformat=csv
COD	Congo, Dem. Rep.	Sub-Saharan Africa	Low income	2011	IT.NET.USER.ZS	Individuals using the Internet (% of population)	1.2	% of population	2026-07-13	https://api.worldbank.org/v2/en/indicator/IT.NET.USER.ZS?downloadformat=csv
COD	Congo, Dem. Rep.	Sub-Saharan Africa	Low income	2012	IT.NET.USER.ZS	Individuals using the Internet (% of population)	1.68	% of population	2026-07-13	https://api.worldbank.org/v2/en/indicator/IT.NET.USER.ZS?downloadformat=csv
COD	Congo, Dem. Rep.	Sub-Saharan Africa	Low income	2013	IT.NET.USER.ZS	Individuals using the Internet (% of population)	2.2	% of population	2026-07-13	https://api.worldbank.org/v2/en/indicator/IT.NET.USER.ZS?downloadformat=csv
COD	Congo, Dem. Rep.	Sub-Saharan Africa	Low income	2014	IT.NET.USER.ZS	Individuals using the Internet (% of population)	3	% of population	2026-07-13	https://api.worldbank.org/v2/en/indicator/IT.NET.USER.ZS?downloadformat=csv
COD	Congo, Dem. Rep.	Sub-Saharan Africa	Low income	2015	IT.NET.USER.ZS	Individuals using the Internet (% of population)	3.8	% of population	2026-07-13	https://api.worldbank.org/v2/en/indicator/IT.NET.USER.ZS?downloadformat=csv
COD	Congo, Dem. Rep.	Sub-Saharan Africa	Low income	2016	IT.NET.USER.ZS	Individuals using the Internet (% of population)	10.1	% of population	2026-07-13	https://api.worldbank.org/v2/en/indicator/IT.NET.USER.ZS?downloadformat=csv
COD	Congo, Dem. Rep.	Sub-Saharan Africa	Low income	2017	IT.NET.USER.ZS	Individuals using the Internet (% of population)		% of population	2026-07-13	https://api.worldbank.org/v2/en/indicator/IT.NET.USER.ZS?downloadformat=csv
COD	Congo, Dem. Rep.	Sub-Saharan Africa	Low income	2018	IT.NET.USER.ZS	Individuals using the Internet (% of population)	11.7	% of population	2026-07-13	https://api.worldbank.org/v2/en/indicator/IT.NET.USER.ZS?downloadformat=csv
COD	Congo, Dem. Rep.	Sub-Saharan Africa	Low income	2019	IT.NET.USER.ZS	Individuals using the Internet (% of population)	13.0297	% of population	2026-07-13	https://api.worldbank.org/v2/en/indicator/IT.NET.USER.ZS?downloadformat=csv
COD	Congo, Dem. Rep.	Sub-Saharan Africa	Low income	2020	IT.NET.USER.ZS	Individuals using the Internet (% of population)	14.5105	% of population	2026-07-13	https://api.worldbank.org/v2/en/indicator/IT.NET.USER.ZS?downloadformat=csv
COD	Congo, Dem. Rep.	Sub-Saharan Africa	Low income	2021	IT.NET.USER.ZS	Individuals using the Internet (% of population)	16.1596	% of population	2026-07-13	https://api.worldbank.org/v2/en/indicator/IT.NET.USER.ZS?downloadformat=csv
COD	Congo, Dem. Rep.	Sub-Saharan Africa	Low income	2022	IT.NET.USER.ZS	Individuals using the Internet (% of population)	17.9962	% of population	2026-07-13	https://api.worldbank.org/v2/en/indicator/IT.NET.USER.ZS?downloadformat=csv
COD	Congo, Dem. Rep.	Sub-Saharan Africa	Low income	2023	IT.NET.USER.ZS	Individuals using the Internet (% of population)	18.9679	% of population	2026-07-13	https://api.worldbank.org/v2/en/indicator/IT.NET.USER.ZS?downloadformat=csv
COG	Congo, Rep.	Sub-Saharan Africa	Lower middle income	2010	IT.NET.USER.ZS	Individuals using the Internet (% of population)	5	% of population	2026-07-13	https://api.worldbank.org/v2/en/indicator/IT.NET.USER.ZS?downloadformat=csv
COG	Congo, Rep.	Sub-Saharan Africa	Lower middle income	2011	IT.NET.USER.ZS	Individuals using the Internet (% of population)	5.6	% of population	2026-07-13	https://api.worldbank.org/v2/en/indicator/IT.NET.USER.ZS?downloadformat=csv
COG	Congo, Rep.	Sub-Saharan Africa	Lower middle income	2012	IT.NET.USER.ZS	Individuals using the Internet (% of population)	6.1067	% of population	2026-07-13	https://api.worldbank.org/v2/en/indicator/IT.NET.USER.ZS?downloadformat=csv
COG	Congo, Rep.	Sub-Saharan Africa	Lower middle income	2013	IT.NET.USER.ZS	Individuals using the Internet (% of population)	6.6	% of population	2026-07-13	https://api.worldbank.org/v2/en/indicator/IT.NET.USER.ZS?downloadformat=csv
COG	Congo, Rep.	Sub-Saharan Africa	Lower middle income	2014	IT.NET.USER.ZS	Individuals using the Internet (% of population)	7.11	% of population	2026-07-13	https://api.worldbank.org/v2/en/indicator/IT.NET.USER.ZS?downloadformat=csv
COG	Congo, Rep.	Sub-Saharan Africa	Lower middle income	2015	IT.NET.USER.ZS	Individuals using the Internet (% of population)	7.616	% of population	2026-07-13	https://api.worldbank.org/v2/en/indicator/IT.NET.USER.ZS?downloadformat=csv
COG	Congo, Rep.	Sub-Saharan Africa	Lower middle income	2016	IT.NET.USER.ZS	Individuals using the Internet (% of population)	8.1219	% of population	2026-07-13	https://api.worldbank.org/v2/en/indicator/IT.NET.USER.ZS?downloadformat=csv
COG	Congo, Rep.	Sub-Saharan Africa	Lower middle income	2017	IT.NET.USER.ZS	Individuals using the Internet (% of population)	8.65	% of population	2026-07-13	https://api.worldbank.org/v2/en/indicator/IT.NET.USER.ZS?downloadformat=csv
COG	Congo, Rep.	Sub-Saharan Africa	Lower middle income	2018	IT.NET.USER.ZS	Individuals using the Internet (% of population)	11.8071	% of population	2026-07-13	https://api.worldbank.org/v2/en/indicator/IT.NET.USER.ZS?downloadformat=csv
COG	Congo, Rep.	Sub-Saharan Africa	Lower middle income	2019	IT.NET.USER.ZS	Individuals using the Internet (% of population)	16.1164	% of population	2026-07-13	https://api.worldbank.org/v2/en/indicator/IT.NET.USER.ZS?downloadformat=csv
COG	Congo, Rep.	Sub-Saharan Africa	Lower middle income	2020	IT.NET.USER.ZS	Individuals using the Internet (% of population)	21.9985	% of population	2026-07-13	https://api.worldbank.org/v2/en/indicator/IT.NET.USER.ZS?downloadformat=csv
COG	Congo, Rep.	Sub-Saharan Africa	Lower middle income	2021	IT.NET.USER.ZS	Individuals using the Internet (% of population)	30.0274	% of population	2026-07-13	https://api.worldbank.org/v2/en/indicator/IT.NET.USER.ZS?downloadformat=csv
COG	Congo, Rep.	Sub-Saharan Africa	Lower middle income	2022	IT.NET.USER.ZS	Individuals using the Internet (% of population)	40.9867	% of population	2026-07-13	https://api.worldbank.org/v2/en/indicator/IT.NET.USER.ZS?downloadformat=csv
COG	Congo, Rep.	Sub-Saharan Africa	Lower middle income	2023	IT.NET.USER.ZS	Individuals using the Internet (% of population)	43.1504	% of population	2026-07-13	https://api.worldbank.org/v2/en/indicator/IT.NET.USER.ZS?downloadformat=csv
COL	Colombia	Latin America & Caribbean	Upper middle income	2010	IT.NET.USER.ZS	Individuals using the Internet (% of population)	36.5	% of population	2026-07-13	https://api.worldbank.org/v2/en/indicator/IT.NET.USER.ZS?downloadformat=csv
COL	Colombia	Latin America & Caribbean	Upper middle income	2011	IT.NET.USER.ZS	Individuals using the Internet (% of population)	40.3509	% of population	2026-07-13	https://api.worldbank.org/v2/en/indicator/IT.NET.USER.ZS?downloadformat=csv
COL	Colombia	Latin America & Caribbean	Upper middle income	2012	IT.NET.USER.ZS	Individuals using the Internet (% of population)	48.98	% of population	2026-07-13	https://api.worldbank.org/v2/en/indicator/IT.NET.USER.ZS?downloadformat=csv
COL	Colombia	Latin America & Caribbean	Upper middle income	2013	IT.NET.USER.ZS	Individuals using the Internet (% of population)	51.7	% of population	2026-07-13	https://api.worldbank.org/v2/en/indicator/IT.NET.USER.ZS?downloadformat=csv
COL	Colombia	Latin America & Caribbean	Upper middle income	2014	IT.NET.USER.ZS	Individuals using the Internet (% of population)	52.5681	% of population	2026-07-13	https://api.worldbank.org/v2/en/indicator/IT.NET.USER.ZS?downloadformat=csv
COL	Colombia	Latin America & Caribbean	Upper middle income	2015	IT.NET.USER.ZS	Individuals using the Internet (% of population)	55.905	% of population	2026-07-13	https://api.worldbank.org/v2/en/indicator/IT.NET.USER.ZS?downloadformat=csv
COL	Colombia	Latin America & Caribbean	Upper middle income	2016	IT.NET.USER.ZS	Individuals using the Internet (% of population)	58.1365	% of population	2026-07-13	https://api.worldbank.org/v2/en/indicator/IT.NET.USER.ZS?downloadformat=csv
COL	Colombia	Latin America & Caribbean	Upper middle income	2017	IT.NET.USER.ZS	Individuals using the Internet (% of population)	62.2599	% of population	2026-07-13	https://api.worldbank.org/v2/en/indicator/IT.NET.USER.ZS?downloadformat=csv
COL	Colombia	Latin America & Caribbean	Upper middle income	2018	IT.NET.USER.ZS	Individuals using the Internet (% of population)	64.1264	% of population	2026-07-13	https://api.worldbank.org/v2/en/indicator/IT.NET.USER.ZS?downloadformat=csv
COL	Colombia	Latin America & Caribbean	Upper middle income	2019	IT.NET.USER.ZS	Individuals using the Internet (% of population)	65.0069	% of population	2026-07-13	https://api.worldbank.org/v2/en/indicator/IT.NET.USER.ZS?downloadformat=csv
COL	Colombia	Latin America & Caribbean	Upper middle income	2020	IT.NET.USER.ZS	Individuals using the Internet (% of population)	69.7953	% of population	2026-07-13	https://api.worldbank.org/v2/en/indicator/IT.NET.USER.ZS?downloadformat=csv
COL	Colombia	Latin America & Caribbean	Upper middle income	2021	IT.NET.USER.ZS	Individuals using the Internet (% of population)	73.0284	% of population	2026-07-13	https://api.worldbank.org/v2/en/indicator/IT.NET.USER.ZS?downloadformat=csv
COL	Colombia	Latin America & Caribbean	Upper middle income	2022	IT.NET.USER.ZS	Individuals using the Internet (% of population)	72.7964	% of population	2026-07-13	https://api.worldbank.org/v2/en/indicator/IT.NET.USER.ZS?downloadformat=csv
COL	Colombia	Latin America & Caribbean	Upper middle income	2023	IT.NET.USER.ZS	Individuals using the Internet (% of population)	77.3369	% of population	2026-07-13	https://api.worldbank.org/v2/en/indicator/IT.NET.USER.ZS?downloadformat=csv
COM	Comoros	Sub-Saharan Africa	Lower middle income	2010	IT.NET.USER.ZS	Individuals using the Internet (% of population)	5.1	% of population	2026-07-13	https://api.worldbank.org/v2/en/indicator/IT.NET.USER.ZS?downloadformat=csv
COM	Comoros	Sub-Saharan Africa	Lower middle income	2011	IT.NET.USER.ZS	Individuals using the Internet (% of population)	5.5	% of population	2026-07-13	https://api.worldbank.org/v2/en/indicator/IT.NET.USER.ZS?downloadformat=csv
COM	Comoros	Sub-Saharan Africa	Lower middle income	2012	IT.NET.USER.ZS	Individuals using the Internet (% of population)	5.9753	% of population	2026-07-13	https://api.worldbank.org/v2/en/indicator/IT.NET.USER.ZS?downloadformat=csv
COM	Comoros	Sub-Saharan Africa	Lower middle income	2013	IT.NET.USER.ZS	Individuals using the Internet (% of population)	6.5	% of population	2026-07-13	https://api.worldbank.org/v2/en/indicator/IT.NET.USER.ZS?downloadformat=csv
COM	Comoros	Sub-Saharan Africa	Lower middle income	2014	IT.NET.USER.ZS	Individuals using the Internet (% of population)	6.98	% of population	2026-07-13	https://api.worldbank.org/v2/en/indicator/IT.NET.USER.ZS?downloadformat=csv
COM	Comoros	Sub-Saharan Africa	Lower middle income	2015	IT.NET.USER.ZS	Individuals using the Internet (% of population)	7.4592	% of population	2026-07-13	https://api.worldbank.org/v2/en/indicator/IT.NET.USER.ZS?downloadformat=csv
COM	Comoros	Sub-Saharan Africa	Lower middle income	2016	IT.NET.USER.ZS	Individuals using the Internet (% of population)	7.9383	% of population	2026-07-13	https://api.worldbank.org/v2/en/indicator/IT.NET.USER.ZS?downloadformat=csv
COM	Comoros	Sub-Saharan Africa	Lower middle income	2017	IT.NET.USER.ZS	Individuals using the Internet (% of population)	8.4782	% of population	2026-07-13	https://api.worldbank.org/v2/en/indicator/IT.NET.USER.ZS?downloadformat=csv
COM	Comoros	Sub-Saharan Africa	Lower middle income	2018	IT.NET.USER.ZS	Individuals using the Internet (% of population)		% of population	2026-07-13	https://api.worldbank.org/v2/en/indicator/IT.NET.USER.ZS?downloadformat=csv
COM	Comoros	Sub-Saharan Africa	Lower middle income	2019	IT.NET.USER.ZS	Individuals using the Internet (% of population)	16.3838	% of population	2026-07-13	https://api.worldbank.org/v2/en/indicator/IT.NET.USER.ZS?downloadformat=csv
COM	Comoros	Sub-Saharan Africa	Lower middle income	2020	IT.NET.USER.ZS	Individuals using the Internet (% of population)	22.4204	% of population	2026-07-13	https://api.worldbank.org/v2/en/indicator/IT.NET.USER.ZS?downloadformat=csv
COM	Comoros	Sub-Saharan Africa	Lower middle income	2021	IT.NET.USER.ZS	Individuals using the Internet (% of population)	30.6812	% of population	2026-07-13	https://api.worldbank.org/v2/en/indicator/IT.NET.USER.ZS?downloadformat=csv
COM	Comoros	Sub-Saharan Africa	Lower middle income	2022	IT.NET.USER.ZS	Individuals using the Internet (% of population)	31.3741	% of population	2026-07-13	https://api.worldbank.org/v2/en/indicator/IT.NET.USER.ZS?downloadformat=csv
COM	Comoros	Sub-Saharan Africa	Lower middle income	2023	IT.NET.USER.ZS	Individuals using the Internet (% of population)	31.9275	% of population	2026-07-13	https://api.worldbank.org/v2/en/indicator/IT.NET.USER.ZS?downloadformat=csv
CPV	Cabo Verde	Sub-Saharan Africa	Upper middle income	2010	IT.NET.USER.ZS	Individuals using the Internet (% of population)	30	% of population	2026-07-13	https://api.worldbank.org/v2/en/indicator/IT.NET.USER.ZS?downloadformat=csv
CPV	Cabo Verde	Sub-Saharan Africa	Upper middle income	2011	IT.NET.USER.ZS	Individuals using the Internet (% of population)	32	% of population	2026-07-13	https://api.worldbank.org/v2/en/indicator/IT.NET.USER.ZS?downloadformat=csv
CPV	Cabo Verde	Sub-Saharan Africa	Upper middle income	2012	IT.NET.USER.ZS	Individuals using the Internet (% of population)	34.74	% of population	2026-07-13	https://api.worldbank.org/v2/en/indicator/IT.NET.USER.ZS?downloadformat=csv
CPV	Cabo Verde	Sub-Saharan Africa	Upper middle income	2013	IT.NET.USER.ZS	Individuals using the Internet (% of population)	37.5	% of population	2026-07-13	https://api.worldbank.org/v2/en/indicator/IT.NET.USER.ZS?downloadformat=csv
CPV	Cabo Verde	Sub-Saharan Africa	Upper middle income	2014	IT.NET.USER.ZS	Individuals using the Internet (% of population)	40.26	% of population	2026-07-13	https://api.worldbank.org/v2/en/indicator/IT.NET.USER.ZS?downloadformat=csv
CPV	Cabo Verde	Sub-Saharan Africa	Upper middle income	2015	IT.NET.USER.ZS	Individuals using the Internet (% of population)	42.683	% of population	2026-07-13	https://api.worldbank.org/v2/en/indicator/IT.NET.USER.ZS?downloadformat=csv
CPV	Cabo Verde	Sub-Saharan Africa	Upper middle income	2016	IT.NET.USER.ZS	Individuals using the Internet (% of population)	50.3228	% of population	2026-07-13	https://api.worldbank.org/v2/en/indicator/IT.NET.USER.ZS?downloadformat=csv
CPV	Cabo Verde	Sub-Saharan Africa	Upper middle income	2017	IT.NET.USER.ZS	Individuals using the Internet (% of population)	57.1621	% of population	2026-07-13	https://api.worldbank.org/v2/en/indicator/IT.NET.USER.ZS?downloadformat=csv
CPV	Cabo Verde	Sub-Saharan Africa	Upper middle income	2018	IT.NET.USER.ZS	Individuals using the Internet (% of population)	59.5	% of population	2026-07-13	https://api.worldbank.org/v2/en/indicator/IT.NET.USER.ZS?downloadformat=csv
CPV	Cabo Verde	Sub-Saharan Africa	Upper middle income	2019	IT.NET.USER.ZS	Individuals using the Internet (% of population)	61.9434	% of population	2026-07-13	https://api.worldbank.org/v2/en/indicator/IT.NET.USER.ZS?downloadformat=csv
CPV	Cabo Verde	Sub-Saharan Africa	Upper middle income	2020	IT.NET.USER.ZS	Individuals using the Internet (% of population)	69.3734	% of population	2026-07-13	https://api.worldbank.org/v2/en/indicator/IT.NET.USER.ZS?downloadformat=csv
CPV	Cabo Verde	Sub-Saharan Africa	Upper middle income	2021	IT.NET.USER.ZS	Individuals using the Internet (% of population)	70.2825	% of population	2026-07-13	https://api.worldbank.org/v2/en/indicator/IT.NET.USER.ZS?downloadformat=csv
CPV	Cabo Verde	Sub-Saharan Africa	Upper middle income	2022	IT.NET.USER.ZS	Individuals using the Internet (% of population)	73.3274	% of population	2026-07-13	https://api.worldbank.org/v2/en/indicator/IT.NET.USER.ZS?downloadformat=csv
CPV	Cabo Verde	Sub-Saharan Africa	Upper middle income	2023	IT.NET.USER.ZS	Individuals using the Internet (% of population)	74.5992	% of population	2026-07-13	https://api.worldbank.org/v2/en/indicator/IT.NET.USER.ZS?downloadformat=csv
CRI	Costa Rica	Latin America & Caribbean	High income	2010	IT.NET.USER.ZS	Individuals using the Internet (% of population)	36.5	% of population	2026-07-13	https://api.worldbank.org/v2/en/indicator/IT.NET.USER.ZS?downloadformat=csv
CRI	Costa Rica	Latin America & Caribbean	High income	2011	IT.NET.USER.ZS	Individuals using the Internet (% of population)	39.2122	% of population	2026-07-13	https://api.worldbank.org/v2/en/indicator/IT.NET.USER.ZS?downloadformat=csv
CRI	Costa Rica	Latin America & Caribbean	High income	2012	IT.NET.USER.ZS	Individuals using the Internet (% of population)	47.5	% of population	2026-07-13	https://api.worldbank.org/v2/en/indicator/IT.NET.USER.ZS?downloadformat=csv
CRI	Costa Rica	Latin America & Caribbean	High income	2013	IT.NET.USER.ZS	Individuals using the Internet (% of population)	45.96	% of population	2026-07-13	https://api.worldbank.org/v2/en/indicator/IT.NET.USER.ZS?downloadformat=csv
CRI	Costa Rica	Latin America & Caribbean	High income	2014	IT.NET.USER.ZS	Individuals using the Internet (% of population)	53	% of population	2026-07-13	https://api.worldbank.org/v2/en/indicator/IT.NET.USER.ZS?downloadformat=csv
CRI	Costa Rica	Latin America & Caribbean	High income	2015	IT.NET.USER.ZS	Individuals using the Internet (% of population)	59.763	% of population	2026-07-13	https://api.worldbank.org/v2/en/indicator/IT.NET.USER.ZS?downloadformat=csv
CRI	Costa Rica	Latin America & Caribbean	High income	2016	IT.NET.USER.ZS	Individuals using the Internet (% of population)	65.8804	% of population	2026-07-13	https://api.worldbank.org/v2/en/indicator/IT.NET.USER.ZS?downloadformat=csv
CRI	Costa Rica	Latin America & Caribbean	High income	2017	IT.NET.USER.ZS	Individuals using the Internet (% of population)	71.5817	% of population	2026-07-13	https://api.worldbank.org/v2/en/indicator/IT.NET.USER.ZS?downloadformat=csv
CRI	Costa Rica	Latin America & Caribbean	High income	2018	IT.NET.USER.ZS	Individuals using the Internet (% of population)	73.4797	% of population	2026-07-13	https://api.worldbank.org/v2/en/indicator/IT.NET.USER.ZS?downloadformat=csv
CRI	Costa Rica	Latin America & Caribbean	High income	2019	IT.NET.USER.ZS	Individuals using the Internet (% of population)	81.2026	% of population	2026-07-13	https://api.worldbank.org/v2/en/indicator/IT.NET.USER.ZS?downloadformat=csv
CRI	Costa Rica	Latin America & Caribbean	High income	2020	IT.NET.USER.ZS	Individuals using the Internet (% of population)	80.5302	% of population	2026-07-13	https://api.worldbank.org/v2/en/indicator/IT.NET.USER.ZS?downloadformat=csv
CRI	Costa Rica	Latin America & Caribbean	High income	2021	IT.NET.USER.ZS	Individuals using the Internet (% of population)	82.749	% of population	2026-07-13	https://api.worldbank.org/v2/en/indicator/IT.NET.USER.ZS?downloadformat=csv
CRI	Costa Rica	Latin America & Caribbean	High income	2022	IT.NET.USER.ZS	Individuals using the Internet (% of population)	82.598	% of population	2026-07-13	https://api.worldbank.org/v2/en/indicator/IT.NET.USER.ZS?downloadformat=csv
CRI	Costa Rica	Latin America & Caribbean	High income	2023	IT.NET.USER.ZS	Individuals using the Internet (% of population)	85.3951	% of population	2026-07-13	https://api.worldbank.org/v2/en/indicator/IT.NET.USER.ZS?downloadformat=csv
CUB	Cuba	Latin America & Caribbean	Upper middle income	2010	IT.NET.USER.ZS	Individuals using the Internet (% of population)	15.9	% of population	2026-07-13	https://api.worldbank.org/v2/en/indicator/IT.NET.USER.ZS?downloadformat=csv
CUB	Cuba	Latin America & Caribbean	Upper middle income	2011	IT.NET.USER.ZS	Individuals using the Internet (% of population)	16.0173	% of population	2026-07-13	https://api.worldbank.org/v2/en/indicator/IT.NET.USER.ZS?downloadformat=csv
CUB	Cuba	Latin America & Caribbean	Upper middle income	2012	IT.NET.USER.ZS	Individuals using the Internet (% of population)	21.2	% of population	2026-07-13	https://api.worldbank.org/v2/en/indicator/IT.NET.USER.ZS?downloadformat=csv
CUB	Cuba	Latin America & Caribbean	Upper middle income	2013	IT.NET.USER.ZS	Individuals using the Internet (% of population)	27.93	% of population	2026-07-13	https://api.worldbank.org/v2/en/indicator/IT.NET.USER.ZS?downloadformat=csv
CUB	Cuba	Latin America & Caribbean	Upper middle income	2014	IT.NET.USER.ZS	Individuals using the Internet (% of population)	29.0702	% of population	2026-07-13	https://api.worldbank.org/v2/en/indicator/IT.NET.USER.ZS?downloadformat=csv
CUB	Cuba	Latin America & Caribbean	Upper middle income	2015	IT.NET.USER.ZS	Individuals using the Internet (% of population)	37.3051	% of population	2026-07-13	https://api.worldbank.org/v2/en/indicator/IT.NET.USER.ZS?downloadformat=csv
CUB	Cuba	Latin America & Caribbean	Upper middle income	2016	IT.NET.USER.ZS	Individuals using the Internet (% of population)	42.9787	% of population	2026-07-13	https://api.worldbank.org/v2/en/indicator/IT.NET.USER.ZS?downloadformat=csv
CUB	Cuba	Latin America & Caribbean	Upper middle income	2017	IT.NET.USER.ZS	Individuals using the Internet (% of population)	57.1484	% of population	2026-07-13	https://api.worldbank.org/v2/en/indicator/IT.NET.USER.ZS?downloadformat=csv
CUB	Cuba	Latin America & Caribbean	Upper middle income	2018	IT.NET.USER.ZS	Individuals using the Internet (% of population)	62.6789	% of population	2026-07-13	https://api.worldbank.org/v2/en/indicator/IT.NET.USER.ZS?downloadformat=csv
CUB	Cuba	Latin America & Caribbean	Upper middle income	2019	IT.NET.USER.ZS	Individuals using the Internet (% of population)	67.9708	% of population	2026-07-13	https://api.worldbank.org/v2/en/indicator/IT.NET.USER.ZS?downloadformat=csv
CUB	Cuba	Latin America & Caribbean	Upper middle income	2020	IT.NET.USER.ZS	Individuals using the Internet (% of population)	71.1191	% of population	2026-07-13	https://api.worldbank.org/v2/en/indicator/IT.NET.USER.ZS?downloadformat=csv
CUB	Cuba	Latin America & Caribbean	Upper middle income	2021	IT.NET.USER.ZS	Individuals using the Internet (% of population)	67.6435	% of population	2026-07-13	https://api.worldbank.org/v2/en/indicator/IT.NET.USER.ZS?downloadformat=csv
CUB	Cuba	Latin America & Caribbean	Upper middle income	2022	IT.NET.USER.ZS	Individuals using the Internet (% of population)	67.8841	% of population	2026-07-13	https://api.worldbank.org/v2/en/indicator/IT.NET.USER.ZS?downloadformat=csv
CUB	Cuba	Latin America & Caribbean	Upper middle income	2023	IT.NET.USER.ZS	Individuals using the Internet (% of population)	69.5558	% of population	2026-07-13	https://api.worldbank.org/v2/en/indicator/IT.NET.USER.ZS?downloadformat=csv
CUW	Curaçao	Latin America & Caribbean	High income	2010	IT.NET.USER.ZS	Individuals using the Internet (% of population)		% of population	2026-07-13	https://api.worldbank.org/v2/en/indicator/IT.NET.USER.ZS?downloadformat=csv
CUW	Curaçao	Latin America & Caribbean	High income	2011	IT.NET.USER.ZS	Individuals using the Internet (% of population)		% of population	2026-07-13	https://api.worldbank.org/v2/en/indicator/IT.NET.USER.ZS?downloadformat=csv
CUW	Curaçao	Latin America & Caribbean	High income	2012	IT.NET.USER.ZS	Individuals using the Internet (% of population)		% of population	2026-07-13	https://api.worldbank.org/v2/en/indicator/IT.NET.USER.ZS?downloadformat=csv
CUW	Curaçao	Latin America & Caribbean	High income	2013	IT.NET.USER.ZS	Individuals using the Internet (% of population)		% of population	2026-07-13	https://api.worldbank.org/v2/en/indicator/IT.NET.USER.ZS?downloadformat=csv
CUW	Curaçao	Latin America & Caribbean	High income	2014	IT.NET.USER.ZS	Individuals using the Internet (% of population)		% of population	2026-07-13	https://api.worldbank.org/v2/en/indicator/IT.NET.USER.ZS?downloadformat=csv
CUW	Curaçao	Latin America & Caribbean	High income	2015	IT.NET.USER.ZS	Individuals using the Internet (% of population)		% of population	2026-07-13	https://api.worldbank.org/v2/en/indicator/IT.NET.USER.ZS?downloadformat=csv
CUW	Curaçao	Latin America & Caribbean	High income	2016	IT.NET.USER.ZS	Individuals using the Internet (% of population)	61.8555	% of population	2026-07-13	https://api.worldbank.org/v2/en/indicator/IT.NET.USER.ZS?downloadformat=csv
CUW	Curaçao	Latin America & Caribbean	High income	2017	IT.NET.USER.ZS	Individuals using the Internet (% of population)	68.1272	% of population	2026-07-13	https://api.worldbank.org/v2/en/indicator/IT.NET.USER.ZS?downloadformat=csv
CUW	Curaçao	Latin America & Caribbean	High income	2018	IT.NET.USER.ZS	Individuals using the Internet (% of population)		% of population	2026-07-13	https://api.worldbank.org/v2/en/indicator/IT.NET.USER.ZS?downloadformat=csv
CUW	Curaçao	Latin America & Caribbean	High income	2019	IT.NET.USER.ZS	Individuals using the Internet (% of population)		% of population	2026-07-13	https://api.worldbank.org/v2/en/indicator/IT.NET.USER.ZS?downloadformat=csv
CUW	Curaçao	Latin America & Caribbean	High income	2020	IT.NET.USER.ZS	Individuals using the Internet (% of population)		% of population	2026-07-13	https://api.worldbank.org/v2/en/indicator/IT.NET.USER.ZS?downloadformat=csv
CUW	Curaçao	Latin America & Caribbean	High income	2021	IT.NET.USER.ZS	Individuals using the Internet (% of population)		% of population	2026-07-13	https://api.worldbank.org/v2/en/indicator/IT.NET.USER.ZS?downloadformat=csv
CUW	Curaçao	Latin America & Caribbean	High income	2022	IT.NET.USER.ZS	Individuals using the Internet (% of population)		% of population	2026-07-13	https://api.worldbank.org/v2/en/indicator/IT.NET.USER.ZS?downloadformat=csv
CUW	Curaçao	Latin America & Caribbean	High income	2023	IT.NET.USER.ZS	Individuals using the Internet (% of population)		% of population	2026-07-13	https://api.worldbank.org/v2/en/indicator/IT.NET.USER.ZS?downloadformat=csv
CYM	Cayman Islands	Latin America & Caribbean	High income	2010	IT.NET.USER.ZS	Individuals using the Internet (% of population)	66	% of population	2026-07-13	https://api.worldbank.org/v2/en/indicator/IT.NET.USER.ZS?downloadformat=csv
CYM	Cayman Islands	Latin America & Caribbean	High income	2011	IT.NET.USER.ZS	Individuals using the Internet (% of population)	69.4659	% of population	2026-07-13	https://api.worldbank.org/v2/en/indicator/IT.NET.USER.ZS?downloadformat=csv
CYM	Cayman Islands	Latin America & Caribbean	High income	2012	IT.NET.USER.ZS	Individuals using the Internet (% of population)	69.7	% of population	2026-07-13	https://api.worldbank.org/v2/en/indicator/IT.NET.USER.ZS?downloadformat=csv
CYM	Cayman Islands	Latin America & Caribbean	High income	2013	IT.NET.USER.ZS	Individuals using the Internet (% of population)	71.4	% of population	2026-07-13	https://api.worldbank.org/v2/en/indicator/IT.NET.USER.ZS?downloadformat=csv
CYM	Cayman Islands	Latin America & Caribbean	High income	2014	IT.NET.USER.ZS	Individuals using the Internet (% of population)	74.1	% of population	2026-07-13	https://api.worldbank.org/v2/en/indicator/IT.NET.USER.ZS?downloadformat=csv
CYM	Cayman Islands	Latin America & Caribbean	High income	2015	IT.NET.USER.ZS	Individuals using the Internet (% of population)	77	% of population	2026-07-13	https://api.worldbank.org/v2/en/indicator/IT.NET.USER.ZS?downloadformat=csv
CYM	Cayman Islands	Latin America & Caribbean	High income	2016	IT.NET.USER.ZS	Individuals using the Internet (% of population)	79	% of population	2026-07-13	https://api.worldbank.org/v2/en/indicator/IT.NET.USER.ZS?downloadformat=csv
CYM	Cayman Islands	Latin America & Caribbean	High income	2017	IT.NET.USER.ZS	Individuals using the Internet (% of population)	81.0677	% of population	2026-07-13	https://api.worldbank.org/v2/en/indicator/IT.NET.USER.ZS?downloadformat=csv
CYM	Cayman Islands	Latin America & Caribbean	High income	2018	IT.NET.USER.ZS	Individuals using the Internet (% of population)		% of population	2026-07-13	https://api.worldbank.org/v2/en/indicator/IT.NET.USER.ZS?downloadformat=csv
CYM	Cayman Islands	Latin America & Caribbean	High income	2019	IT.NET.USER.ZS	Individuals using the Internet (% of population)		% of population	2026-07-13	https://api.worldbank.org/v2/en/indicator/IT.NET.USER.ZS?downloadformat=csv
CYM	Cayman Islands	Latin America & Caribbean	High income	2020	IT.NET.USER.ZS	Individuals using the Internet (% of population)		% of population	2026-07-13	https://api.worldbank.org/v2/en/indicator/IT.NET.USER.ZS?downloadformat=csv
CYM	Cayman Islands	Latin America & Caribbean	High income	2021	IT.NET.USER.ZS	Individuals using the Internet (% of population)		% of population	2026-07-13	https://api.worldbank.org/v2/en/indicator/IT.NET.USER.ZS?downloadformat=csv
CYM	Cayman Islands	Latin America & Caribbean	High income	2022	IT.NET.USER.ZS	Individuals using the Internet (% of population)		% of population	2026-07-13	https://api.worldbank.org/v2/en/indicator/IT.NET.USER.ZS?downloadformat=csv
CYM	Cayman Islands	Latin America & Caribbean	High income	2023	IT.NET.USER.ZS	Individuals using the Internet (% of population)		% of population	2026-07-13	https://api.worldbank.org/v2/en/indicator/IT.NET.USER.ZS?downloadformat=csv
CYP	Cyprus	Europe & Central Asia	High income	2010	IT.NET.USER.ZS	Individuals using the Internet (% of population)	52.99	% of population	2026-07-13	https://api.worldbank.org/v2/en/indicator/IT.NET.USER.ZS?downloadformat=csv
CYP	Cyprus	Europe & Central Asia	High income	2011	IT.NET.USER.ZS	Individuals using the Internet (% of population)	56.8599	% of population	2026-07-13	https://api.worldbank.org/v2/en/indicator/IT.NET.USER.ZS?downloadformat=csv
CYP	Cyprus	Europe & Central Asia	High income	2012	IT.NET.USER.ZS	Individuals using the Internet (% of population)	60.6899	% of population	2026-07-13	https://api.worldbank.org/v2/en/indicator/IT.NET.USER.ZS?downloadformat=csv
CYP	Cyprus	Europe & Central Asia	High income	2013	IT.NET.USER.ZS	Individuals using the Internet (% of population)	65.4548	% of population	2026-07-13	https://api.worldbank.org/v2/en/indicator/IT.NET.USER.ZS?downloadformat=csv
CYP	Cyprus	Europe & Central Asia	High income	2014	IT.NET.USER.ZS	Individuals using the Internet (% of population)	69.3287	% of population	2026-07-13	https://api.worldbank.org/v2/en/indicator/IT.NET.USER.ZS?downloadformat=csv
CYP	Cyprus	Europe & Central Asia	High income	2015	IT.NET.USER.ZS	Individuals using the Internet (% of population)	71.7157	% of population	2026-07-13	https://api.worldbank.org/v2/en/indicator/IT.NET.USER.ZS?downloadformat=csv
CYP	Cyprus	Europe & Central Asia	High income	2016	IT.NET.USER.ZS	Individuals using the Internet (% of population)	75.9002	% of population	2026-07-13	https://api.worldbank.org/v2/en/indicator/IT.NET.USER.ZS?downloadformat=csv
CYP	Cyprus	Europe & Central Asia	High income	2017	IT.NET.USER.ZS	Individuals using the Internet (% of population)	80.7432	% of population	2026-07-13	https://api.worldbank.org/v2/en/indicator/IT.NET.USER.ZS?downloadformat=csv
CYP	Cyprus	Europe & Central Asia	High income	2018	IT.NET.USER.ZS	Individuals using the Internet (% of population)	84.4336	% of population	2026-07-13	https://api.worldbank.org/v2/en/indicator/IT.NET.USER.ZS?downloadformat=csv
CYP	Cyprus	Europe & Central Asia	High income	2019	IT.NET.USER.ZS	Individuals using the Internet (% of population)	86.0636	% of population	2026-07-13	https://api.worldbank.org/v2/en/indicator/IT.NET.USER.ZS?downloadformat=csv
CYP	Cyprus	Europe & Central Asia	High income	2020	IT.NET.USER.ZS	Individuals using the Internet (% of population)	90.8019	% of population	2026-07-13	https://api.worldbank.org/v2/en/indicator/IT.NET.USER.ZS?downloadformat=csv
CYP	Cyprus	Europe & Central Asia	High income	2021	IT.NET.USER.ZS	Individuals using the Internet (% of population)	90.7595	% of population	2026-07-13	https://api.worldbank.org/v2/en/indicator/IT.NET.USER.ZS?downloadformat=csv
CYP	Cyprus	Europe & Central Asia	High income	2022	IT.NET.USER.ZS	Individuals using the Internet (% of population)	89.601	% of population	2026-07-13	https://api.worldbank.org/v2/en/indicator/IT.NET.USER.ZS?downloadformat=csv
CYP	Cyprus	Europe & Central Asia	High income	2023	IT.NET.USER.ZS	Individuals using the Internet (% of population)	91.2211	% of population	2026-07-13	https://api.worldbank.org/v2/en/indicator/IT.NET.USER.ZS?downloadformat=csv
CZE	Czechia	Europe & Central Asia	High income	2010	IT.NET.USER.ZS	Individuals using the Internet (% of population)	68.82	% of population	2026-07-13	https://api.worldbank.org/v2/en/indicator/IT.NET.USER.ZS?downloadformat=csv
CZE	Czechia	Europe & Central Asia	High income	2011	IT.NET.USER.ZS	Individuals using the Internet (% of population)	70.49	% of population	2026-07-13	https://api.worldbank.org/v2/en/indicator/IT.NET.USER.ZS?downloadformat=csv
CZE	Czechia	Europe & Central Asia	High income	2012	IT.NET.USER.ZS	Individuals using the Internet (% of population)	73.43	% of population	2026-07-13	https://api.worldbank.org/v2/en/indicator/IT.NET.USER.ZS?downloadformat=csv
CZE	Czechia	Europe & Central Asia	High income	2013	IT.NET.USER.ZS	Individuals using the Internet (% of population)	74.1104	% of population	2026-07-13	https://api.worldbank.org/v2/en/indicator/IT.NET.USER.ZS?downloadformat=csv
CZE	Czechia	Europe & Central Asia	High income	2014	IT.NET.USER.ZS	Individuals using the Internet (% of population)	74.2317	% of population	2026-07-13	https://api.worldbank.org/v2/en/indicator/IT.NET.USER.ZS?downloadformat=csv
CZE	Czechia	Europe & Central Asia	High income	2015	IT.NET.USER.ZS	Individuals using the Internet (% of population)	75.6688	% of population	2026-07-13	https://api.worldbank.org/v2/en/indicator/IT.NET.USER.ZS?downloadformat=csv
CZE	Czechia	Europe & Central Asia	High income	2016	IT.NET.USER.ZS	Individuals using the Internet (% of population)	76.4812	% of population	2026-07-13	https://api.worldbank.org/v2/en/indicator/IT.NET.USER.ZS?downloadformat=csv
CZE	Czechia	Europe & Central Asia	High income	2017	IT.NET.USER.ZS	Individuals using the Internet (% of population)	78.7192	% of population	2026-07-13	https://api.worldbank.org/v2/en/indicator/IT.NET.USER.ZS?downloadformat=csv
CZE	Czechia	Europe & Central Asia	High income	2018	IT.NET.USER.ZS	Individuals using the Internet (% of population)	80.6882	% of population	2026-07-13	https://api.worldbank.org/v2/en/indicator/IT.NET.USER.ZS?downloadformat=csv
CZE	Czechia	Europe & Central Asia	High income	2019	IT.NET.USER.ZS	Individuals using the Internet (% of population)	80.8669	% of population	2026-07-13	https://api.worldbank.org/v2/en/indicator/IT.NET.USER.ZS?downloadformat=csv
CZE	Czechia	Europe & Central Asia	High income	2020	IT.NET.USER.ZS	Individuals using the Internet (% of population)	81.3389	% of population	2026-07-13	https://api.worldbank.org/v2/en/indicator/IT.NET.USER.ZS?downloadformat=csv
CZE	Czechia	Europe & Central Asia	High income	2021	IT.NET.USER.ZS	Individuals using the Internet (% of population)	82.6706	% of population	2026-07-13	https://api.worldbank.org/v2/en/indicator/IT.NET.USER.ZS?downloadformat=csv
CZE	Czechia	Europe & Central Asia	High income	2022	IT.NET.USER.ZS	Individuals using the Internet (% of population)	84.5401	% of population	2026-07-13	https://api.worldbank.org/v2/en/indicator/IT.NET.USER.ZS?downloadformat=csv
CZE	Czechia	Europe & Central Asia	High income	2023	IT.NET.USER.ZS	Individuals using the Internet (% of population)	85.994	% of population	2026-07-13	https://api.worldbank.org/v2/en/indicator/IT.NET.USER.ZS?downloadformat=csv
DEU	Germany	Europe & Central Asia	High income	2010	IT.NET.USER.ZS	Individuals using the Internet (% of population)	82	% of population	2026-07-13	https://api.worldbank.org/v2/en/indicator/IT.NET.USER.ZS?downloadformat=csv
DEU	Germany	Europe & Central Asia	High income	2011	IT.NET.USER.ZS	Individuals using the Internet (% of population)	81.27	% of population	2026-07-13	https://api.worldbank.org/v2/en/indicator/IT.NET.USER.ZS?downloadformat=csv
DEU	Germany	Europe & Central Asia	High income	2012	IT.NET.USER.ZS	Individuals using the Internet (% of population)	82.35	% of population	2026-07-13	https://api.worldbank.org/v2/en/indicator/IT.NET.USER.ZS?downloadformat=csv
DEU	Germany	Europe & Central Asia	High income	2013	IT.NET.USER.ZS	Individuals using the Internet (% of population)	84.17	% of population	2026-07-13	https://api.worldbank.org/v2/en/indicator/IT.NET.USER.ZS?downloadformat=csv
DEU	Germany	Europe & Central Asia	High income	2014	IT.NET.USER.ZS	Individuals using the Internet (% of population)	86.1937	% of population	2026-07-13	https://api.worldbank.org/v2/en/indicator/IT.NET.USER.ZS?downloadformat=csv
DEU	Germany	Europe & Central Asia	High income	2015	IT.NET.USER.ZS	Individuals using the Internet (% of population)	87.5898	% of population	2026-07-13	https://api.worldbank.org/v2/en/indicator/IT.NET.USER.ZS?downloadformat=csv
DEU	Germany	Europe & Central Asia	High income	2016	IT.NET.USER.ZS	Individuals using the Internet (% of population)	84.1652	% of population	2026-07-13	https://api.worldbank.org/v2/en/indicator/IT.NET.USER.ZS?downloadformat=csv
DEU	Germany	Europe & Central Asia	High income	2017	IT.NET.USER.ZS	Individuals using the Internet (% of population)	84.3942	% of population	2026-07-13	https://api.worldbank.org/v2/en/indicator/IT.NET.USER.ZS?downloadformat=csv
DEU	Germany	Europe & Central Asia	High income	2018	IT.NET.USER.ZS	Individuals using the Internet (% of population)	87.0371	% of population	2026-07-13	https://api.worldbank.org/v2/en/indicator/IT.NET.USER.ZS?downloadformat=csv
DEU	Germany	Europe & Central Asia	High income	2019	IT.NET.USER.ZS	Individuals using the Internet (% of population)	88.1345	% of population	2026-07-13	https://api.worldbank.org/v2/en/indicator/IT.NET.USER.ZS?downloadformat=csv
DEU	Germany	Europe & Central Asia	High income	2020	IT.NET.USER.ZS	Individuals using the Internet (% of population)	89.8129	% of population	2026-07-13	https://api.worldbank.org/v2/en/indicator/IT.NET.USER.ZS?downloadformat=csv
DEU	Germany	Europe & Central Asia	High income	2021	IT.NET.USER.ZS	Individuals using the Internet (% of population)	91.4306	% of population	2026-07-13	https://api.worldbank.org/v2/en/indicator/IT.NET.USER.ZS?downloadformat=csv
DEU	Germany	Europe & Central Asia	High income	2022	IT.NET.USER.ZS	Individuals using the Internet (% of population)	91.6298	% of population	2026-07-13	https://api.worldbank.org/v2/en/indicator/IT.NET.USER.ZS?downloadformat=csv
DEU	Germany	Europe & Central Asia	High income	2023	IT.NET.USER.ZS	Individuals using the Internet (% of population)	92.4764	% of population	2026-07-13	https://api.worldbank.org/v2/en/indicator/IT.NET.USER.ZS?downloadformat=csv
DJI	Djibouti	Middle East & North Africa	Lower middle income	2010	IT.NET.USER.ZS	Individuals using the Internet (% of population)	6.5	% of population	2026-07-13	https://api.worldbank.org/v2/en/indicator/IT.NET.USER.ZS?downloadformat=csv
DJI	Djibouti	Middle East & North Africa	Lower middle income	2011	IT.NET.USER.ZS	Individuals using the Internet (% of population)	7	% of population	2026-07-13	https://api.worldbank.org/v2/en/indicator/IT.NET.USER.ZS?downloadformat=csv
DJI	Djibouti	Middle East & North Africa	Lower middle income	2012	IT.NET.USER.ZS	Individuals using the Internet (% of population)	9.4	% of population	2026-07-13	https://api.worldbank.org/v2/en/indicator/IT.NET.USER.ZS?downloadformat=csv
DJI	Djibouti	Middle East & North Africa	Lower middle income	2013	IT.NET.USER.ZS	Individuals using the Internet (% of population)	12.7	% of population	2026-07-13	https://api.worldbank.org/v2/en/indicator/IT.NET.USER.ZS?downloadformat=csv
DJI	Djibouti	Middle East & North Africa	Lower middle income	2014	IT.NET.USER.ZS	Individuals using the Internet (% of population)	17	% of population	2026-07-13	https://api.worldbank.org/v2/en/indicator/IT.NET.USER.ZS?downloadformat=csv
DJI	Djibouti	Middle East & North Africa	Lower middle income	2015	IT.NET.USER.ZS	Individuals using the Internet (% of population)	22.9	% of population	2026-07-13	https://api.worldbank.org/v2/en/indicator/IT.NET.USER.ZS?downloadformat=csv
DJI	Djibouti	Middle East & North Africa	Lower middle income	2016	IT.NET.USER.ZS	Individuals using the Internet (% of population)	30.8	% of population	2026-07-13	https://api.worldbank.org/v2/en/indicator/IT.NET.USER.ZS?downloadformat=csv
DJI	Djibouti	Middle East & North Africa	Lower middle income	2017	IT.NET.USER.ZS	Individuals using the Internet (% of population)	55.6814	% of population	2026-07-13	https://api.worldbank.org/v2/en/indicator/IT.NET.USER.ZS?downloadformat=csv
DJI	Djibouti	Middle East & North Africa	Lower middle income	2018	IT.NET.USER.ZS	Individuals using the Internet (% of population)	57.0617	% of population	2026-07-13	https://api.worldbank.org/v2/en/indicator/IT.NET.USER.ZS?downloadformat=csv
DJI	Djibouti	Middle East & North Africa	Lower middle income	2019	IT.NET.USER.ZS	Individuals using the Internet (% of population)	58.4762	% of population	2026-07-13	https://api.worldbank.org/v2/en/indicator/IT.NET.USER.ZS?downloadformat=csv
DJI	Djibouti	Middle East & North Africa	Lower middle income	2020	IT.NET.USER.ZS	Individuals using the Internet (% of population)	59.9257	% of population	2026-07-13	https://api.worldbank.org/v2/en/indicator/IT.NET.USER.ZS?downloadformat=csv
DJI	Djibouti	Middle East & North Africa	Lower middle income	2021	IT.NET.USER.ZS	Individuals using the Internet (% of population)	61.4112	% of population	2026-07-13	https://api.worldbank.org/v2/en/indicator/IT.NET.USER.ZS?downloadformat=csv
DJI	Djibouti	Middle East & North Africa	Lower middle income	2022	IT.NET.USER.ZS	Individuals using the Internet (% of population)	63.776	% of population	2026-07-13	https://api.worldbank.org/v2/en/indicator/IT.NET.USER.ZS?downloadformat=csv
DJI	Djibouti	Middle East & North Africa	Lower middle income	2023	IT.NET.USER.ZS	Individuals using the Internet (% of population)	64.7587	% of population	2026-07-13	https://api.worldbank.org/v2/en/indicator/IT.NET.USER.ZS?downloadformat=csv
DMA	Dominica	Latin America & Caribbean	Upper middle income	2010	IT.NET.USER.ZS	Individuals using the Internet (% of population)	47.45	% of population	2026-07-13	https://api.worldbank.org/v2/en/indicator/IT.NET.USER.ZS?downloadformat=csv
DMA	Dominica	Latin America & Caribbean	Upper middle income	2011	IT.NET.USER.ZS	Individuals using the Internet (% of population)	48.6	% of population	2026-07-13	https://api.worldbank.org/v2/en/indicator/IT.NET.USER.ZS?downloadformat=csv
DMA	Dominica	Latin America & Caribbean	Upper middle income	2012	IT.NET.USER.ZS	Individuals using the Internet (% of population)	49.8	% of population	2026-07-13	https://api.worldbank.org/v2/en/indicator/IT.NET.USER.ZS?downloadformat=csv
DMA	Dominica	Latin America & Caribbean	Upper middle income	2013	IT.NET.USER.ZS	Individuals using the Internet (% of population)	51	% of population	2026-07-13	https://api.worldbank.org/v2/en/indicator/IT.NET.USER.ZS?downloadformat=csv
DMA	Dominica	Latin America & Caribbean	Upper middle income	2014	IT.NET.USER.ZS	Individuals using the Internet (% of population)	57.5	% of population	2026-07-13	https://api.worldbank.org/v2/en/indicator/IT.NET.USER.ZS?downloadformat=csv
DMA	Dominica	Latin America & Caribbean	Upper middle income	2015	IT.NET.USER.ZS	Individuals using the Internet (% of population)	65	% of population	2026-07-13	https://api.worldbank.org/v2/en/indicator/IT.NET.USER.ZS?downloadformat=csv
DMA	Dominica	Latin America & Caribbean	Upper middle income	2016	IT.NET.USER.ZS	Individuals using the Internet (% of population)	67.03	% of population	2026-07-13	https://api.worldbank.org/v2/en/indicator/IT.NET.USER.ZS?downloadformat=csv
DMA	Dominica	Latin America & Caribbean	Upper middle income	2017	IT.NET.USER.ZS	Individuals using the Internet (% of population)	69.6197	% of population	2026-07-13	https://api.worldbank.org/v2/en/indicator/IT.NET.USER.ZS?downloadformat=csv
DMA	Dominica	Latin America & Caribbean	Upper middle income	2018	IT.NET.USER.ZS	Individuals using the Internet (% of population)		% of population	2026-07-13	https://api.worldbank.org/v2/en/indicator/IT.NET.USER.ZS?downloadformat=csv
DMA	Dominica	Latin America & Caribbean	Upper middle income	2019	IT.NET.USER.ZS	Individuals using the Internet (% of population)	73.382	% of population	2026-07-13	https://api.worldbank.org/v2/en/indicator/IT.NET.USER.ZS?downloadformat=csv
DMA	Dominica	Latin America & Caribbean	Upper middle income	2020	IT.NET.USER.ZS	Individuals using the Internet (% of population)	75.6567	% of population	2026-07-13	https://api.worldbank.org/v2/en/indicator/IT.NET.USER.ZS?downloadformat=csv
DMA	Dominica	Latin America & Caribbean	Upper middle income	2021	IT.NET.USER.ZS	Individuals using the Internet (% of population)	78.0795	% of population	2026-07-13	https://api.worldbank.org/v2/en/indicator/IT.NET.USER.ZS?downloadformat=csv
DMA	Dominica	Latin America & Caribbean	Upper middle income	2022	IT.NET.USER.ZS	Individuals using the Internet (% of population)	80.5798	% of population	2026-07-13	https://api.worldbank.org/v2/en/indicator/IT.NET.USER.ZS?downloadformat=csv
DMA	Dominica	Latin America & Caribbean	Upper middle income	2023	IT.NET.USER.ZS	Individuals using the Internet (% of population)	81.3365	% of population	2026-07-13	https://api.worldbank.org/v2/en/indicator/IT.NET.USER.ZS?downloadformat=csv
DNK	Denmark	Europe & Central Asia	High income	2010	IT.NET.USER.ZS	Individuals using the Internet (% of population)	88.72	% of population	2026-07-13	https://api.worldbank.org/v2/en/indicator/IT.NET.USER.ZS?downloadformat=csv
DNK	Denmark	Europe & Central Asia	High income	2011	IT.NET.USER.ZS	Individuals using the Internet (% of population)	89.81	% of population	2026-07-13	https://api.worldbank.org/v2/en/indicator/IT.NET.USER.ZS?downloadformat=csv
DNK	Denmark	Europe & Central Asia	High income	2012	IT.NET.USER.ZS	Individuals using the Internet (% of population)	92.26	% of population	2026-07-13	https://api.worldbank.org/v2/en/indicator/IT.NET.USER.ZS?downloadformat=csv
DNK	Denmark	Europe & Central Asia	High income	2013	IT.NET.USER.ZS	Individuals using the Internet (% of population)	94.6297	% of population	2026-07-13	https://api.worldbank.org/v2/en/indicator/IT.NET.USER.ZS?downloadformat=csv
DNK	Denmark	Europe & Central Asia	High income	2014	IT.NET.USER.ZS	Individuals using the Internet (% of population)	95.9935	% of population	2026-07-13	https://api.worldbank.org/v2/en/indicator/IT.NET.USER.ZS?downloadformat=csv
DNK	Denmark	Europe & Central Asia	High income	2015	IT.NET.USER.ZS	Individuals using the Internet (% of population)	96.3305	% of population	2026-07-13	https://api.worldbank.org/v2/en/indicator/IT.NET.USER.ZS?downloadformat=csv
DNK	Denmark	Europe & Central Asia	High income	2016	IT.NET.USER.ZS	Individuals using the Internet (% of population)	96.9678	% of population	2026-07-13	https://api.worldbank.org/v2/en/indicator/IT.NET.USER.ZS?downloadformat=csv
DNK	Denmark	Europe & Central Asia	High income	2017	IT.NET.USER.ZS	Individuals using the Internet (% of population)	97.0994	% of population	2026-07-13	https://api.worldbank.org/v2/en/indicator/IT.NET.USER.ZS?downloadformat=csv
DNK	Denmark	Europe & Central Asia	High income	2018	IT.NET.USER.ZS	Individuals using the Internet (% of population)	97.3192	% of population	2026-07-13	https://api.worldbank.org/v2/en/indicator/IT.NET.USER.ZS?downloadformat=csv
DNK	Denmark	Europe & Central Asia	High income	2019	IT.NET.USER.ZS	Individuals using the Internet (% of population)	98.0464	% of population	2026-07-13	https://api.worldbank.org/v2/en/indicator/IT.NET.USER.ZS?downloadformat=csv
DNK	Denmark	Europe & Central Asia	High income	2020	IT.NET.USER.ZS	Individuals using the Internet (% of population)	96.5491	% of population	2026-07-13	https://api.worldbank.org/v2/en/indicator/IT.NET.USER.ZS?downloadformat=csv
DNK	Denmark	Europe & Central Asia	High income	2021	IT.NET.USER.ZS	Individuals using the Internet (% of population)	98.8659	% of population	2026-07-13	https://api.worldbank.org/v2/en/indicator/IT.NET.USER.ZS?downloadformat=csv
DNK	Denmark	Europe & Central Asia	High income	2022	IT.NET.USER.ZS	Individuals using the Internet (% of population)	97.8601	% of population	2026-07-13	https://api.worldbank.org/v2/en/indicator/IT.NET.USER.ZS?downloadformat=csv
DNK	Denmark	Europe & Central Asia	High income	2023	IT.NET.USER.ZS	Individuals using the Internet (% of population)	98.7756	% of population	2026-07-13	https://api.worldbank.org/v2/en/indicator/IT.NET.USER.ZS?downloadformat=csv
DOM	Dominican Republic	Latin America & Caribbean	Upper middle income	2010	IT.NET.USER.ZS	Individuals using the Internet (% of population)	31.4	% of population	2026-07-13	https://api.worldbank.org/v2/en/indicator/IT.NET.USER.ZS?downloadformat=csv
DOM	Dominican Republic	Latin America & Caribbean	Upper middle income	2011	IT.NET.USER.ZS	Individuals using the Internet (% of population)	38	% of population	2026-07-13	https://api.worldbank.org/v2/en/indicator/IT.NET.USER.ZS?downloadformat=csv
DOM	Dominican Republic	Latin America & Caribbean	Upper middle income	2012	IT.NET.USER.ZS	Individuals using the Internet (% of population)	42.32	% of population	2026-07-13	https://api.worldbank.org/v2/en/indicator/IT.NET.USER.ZS?downloadformat=csv
DOM	Dominican Republic	Latin America & Caribbean	Upper middle income	2013	IT.NET.USER.ZS	Individuals using the Internet (% of population)	45.9	% of population	2026-07-13	https://api.worldbank.org/v2/en/indicator/IT.NET.USER.ZS?downloadformat=csv
DOM	Dominican Republic	Latin America & Caribbean	Upper middle income	2014	IT.NET.USER.ZS	Individuals using the Internet (% of population)	49.58	% of population	2026-07-13	https://api.worldbank.org/v2/en/indicator/IT.NET.USER.ZS?downloadformat=csv
DOM	Dominican Republic	Latin America & Caribbean	Upper middle income	2015	IT.NET.USER.ZS	Individuals using the Internet (% of population)	54.2158	% of population	2026-07-13	https://api.worldbank.org/v2/en/indicator/IT.NET.USER.ZS?downloadformat=csv
DOM	Dominican Republic	Latin America & Caribbean	Upper middle income	2016	IT.NET.USER.ZS	Individuals using the Internet (% of population)	63.8709	% of population	2026-07-13	https://api.worldbank.org/v2/en/indicator/IT.NET.USER.ZS?downloadformat=csv
DOM	Dominican Republic	Latin America & Caribbean	Upper middle income	2017	IT.NET.USER.ZS	Individuals using the Internet (% of population)	67.5712	% of population	2026-07-13	https://api.worldbank.org/v2/en/indicator/IT.NET.USER.ZS?downloadformat=csv
DOM	Dominican Republic	Latin America & Caribbean	Upper middle income	2018	IT.NET.USER.ZS	Individuals using the Internet (% of population)	74.822	% of population	2026-07-13	https://api.worldbank.org/v2/en/indicator/IT.NET.USER.ZS?downloadformat=csv
DOM	Dominican Republic	Latin America & Caribbean	Upper middle income	2019	IT.NET.USER.ZS	Individuals using the Internet (% of population)	79.7155	% of population	2026-07-13	https://api.worldbank.org/v2/en/indicator/IT.NET.USER.ZS?downloadformat=csv
DOM	Dominican Republic	Latin America & Caribbean	Upper middle income	2020	IT.NET.USER.ZS	Individuals using the Internet (% of population)	81.6173	% of population	2026-07-13	https://api.worldbank.org/v2/en/indicator/IT.NET.USER.ZS?downloadformat=csv
DOM	Dominican Republic	Latin America & Caribbean	Upper middle income	2021	IT.NET.USER.ZS	Individuals using the Internet (% of population)	85.243	% of population	2026-07-13	https://api.worldbank.org/v2/en/indicator/IT.NET.USER.ZS?downloadformat=csv
DOM	Dominican Republic	Latin America & Caribbean	Upper middle income	2022	IT.NET.USER.ZS	Individuals using the Internet (% of population)	81.5127	% of population	2026-07-13	https://api.worldbank.org/v2/en/indicator/IT.NET.USER.ZS?downloadformat=csv
DOM	Dominican Republic	Latin America & Caribbean	Upper middle income	2023	IT.NET.USER.ZS	Individuals using the Internet (% of population)	86.1269	% of population	2026-07-13	https://api.worldbank.org/v2/en/indicator/IT.NET.USER.ZS?downloadformat=csv
DZA	Algeria	Middle East & North Africa	Upper middle income	2010	IT.NET.USER.ZS	Individuals using the Internet (% of population)	12.5	% of population	2026-07-13	https://api.worldbank.org/v2/en/indicator/IT.NET.USER.ZS?downloadformat=csv
DZA	Algeria	Middle East & North Africa	Upper middle income	2011	IT.NET.USER.ZS	Individuals using the Internet (% of population)	14.9	% of population	2026-07-13	https://api.worldbank.org/v2/en/indicator/IT.NET.USER.ZS?downloadformat=csv
DZA	Algeria	Middle East & North Africa	Upper middle income	2012	IT.NET.USER.ZS	Individuals using the Internet (% of population)	18.2	% of population	2026-07-13	https://api.worldbank.org/v2/en/indicator/IT.NET.USER.ZS?downloadformat=csv
DZA	Algeria	Middle East & North Africa	Upper middle income	2013	IT.NET.USER.ZS	Individuals using the Internet (% of population)	22.5	% of population	2026-07-13	https://api.worldbank.org/v2/en/indicator/IT.NET.USER.ZS?downloadformat=csv
DZA	Algeria	Middle East & North Africa	Upper middle income	2014	IT.NET.USER.ZS	Individuals using the Internet (% of population)	29.5	% of population	2026-07-13	https://api.worldbank.org/v2/en/indicator/IT.NET.USER.ZS?downloadformat=csv
DZA	Algeria	Middle East & North Africa	Upper middle income	2015	IT.NET.USER.ZS	Individuals using the Internet (% of population)	38.2	% of population	2026-07-13	https://api.worldbank.org/v2/en/indicator/IT.NET.USER.ZS?downloadformat=csv
DZA	Algeria	Middle East & North Africa	Upper middle income	2016	IT.NET.USER.ZS	Individuals using the Internet (% of population)	42.9455	% of population	2026-07-13	https://api.worldbank.org/v2/en/indicator/IT.NET.USER.ZS?downloadformat=csv
DZA	Algeria	Middle East & North Africa	Upper middle income	2017	IT.NET.USER.ZS	Individuals using the Internet (% of population)	47.6911	% of population	2026-07-13	https://api.worldbank.org/v2/en/indicator/IT.NET.USER.ZS?downloadformat=csv
DZA	Algeria	Middle East & North Africa	Upper middle income	2018	IT.NET.USER.ZS	Individuals using the Internet (% of population)	49.0385	% of population	2026-07-13	https://api.worldbank.org/v2/en/indicator/IT.NET.USER.ZS?downloadformat=csv
DZA	Algeria	Middle East & North Africa	Upper middle income	2019	IT.NET.USER.ZS	Individuals using the Internet (% of population)	55.7907	% of population	2026-07-13	https://api.worldbank.org/v2/en/indicator/IT.NET.USER.ZS?downloadformat=csv
DZA	Algeria	Middle East & North Africa	Upper middle income	2020	IT.NET.USER.ZS	Individuals using the Internet (% of population)	63.4727	% of population	2026-07-13	https://api.worldbank.org/v2/en/indicator/IT.NET.USER.ZS?downloadformat=csv
DZA	Algeria	Middle East & North Africa	Upper middle income	2021	IT.NET.USER.ZS	Individuals using the Internet (% of population)	72.2124	% of population	2026-07-13	https://api.worldbank.org/v2/en/indicator/IT.NET.USER.ZS?downloadformat=csv
DZA	Algeria	Middle East & North Africa	Upper middle income	2022	IT.NET.USER.ZS	Individuals using the Internet (% of population)	74.7815	% of population	2026-07-13	https://api.worldbank.org/v2/en/indicator/IT.NET.USER.ZS?downloadformat=csv
DZA	Algeria	Middle East & North Africa	Upper middle income	2023	IT.NET.USER.ZS	Individuals using the Internet (% of population)	76.1976	% of population	2026-07-13	https://api.worldbank.org/v2/en/indicator/IT.NET.USER.ZS?downloadformat=csv
ECU	Ecuador	Latin America & Caribbean	Upper middle income	2010	IT.NET.USER.ZS	Individuals using the Internet (% of population)	29.03	% of population	2026-07-13	https://api.worldbank.org/v2/en/indicator/IT.NET.USER.ZS?downloadformat=csv
ECU	Ecuador	Latin America & Caribbean	Upper middle income	2011	IT.NET.USER.ZS	Individuals using the Internet (% of population)	31.3668	% of population	2026-07-13	https://api.worldbank.org/v2/en/indicator/IT.NET.USER.ZS?downloadformat=csv
ECU	Ecuador	Latin America & Caribbean	Upper middle income	2012	IT.NET.USER.ZS	Individuals using the Internet (% of population)	35.1351	% of population	2026-07-13	https://api.worldbank.org/v2/en/indicator/IT.NET.USER.ZS?downloadformat=csv
ECU	Ecuador	Latin America & Caribbean	Upper middle income	2013	IT.NET.USER.ZS	Individuals using the Internet (% of population)	40.2791	% of population	2026-07-13	https://api.worldbank.org/v2/en/indicator/IT.NET.USER.ZS?downloadformat=csv
ECU	Ecuador	Latin America & Caribbean	Upper middle income	2014	IT.NET.USER.ZS	Individuals using the Internet (% of population)	45.5904	% of population	2026-07-13	https://api.worldbank.org/v2/en/indicator/IT.NET.USER.ZS?downloadformat=csv
ECU	Ecuador	Latin America & Caribbean	Upper middle income	2015	IT.NET.USER.ZS	Individuals using the Internet (% of population)	48.9404	% of population	2026-07-13	https://api.worldbank.org/v2/en/indicator/IT.NET.USER.ZS?downloadformat=csv
ECU	Ecuador	Latin America & Caribbean	Upper middle income	2016	IT.NET.USER.ZS	Individuals using the Internet (% of population)	54.0629	% of population	2026-07-13	https://api.worldbank.org/v2/en/indicator/IT.NET.USER.ZS?downloadformat=csv
ECU	Ecuador	Latin America & Caribbean	Upper middle income	2017	IT.NET.USER.ZS	Individuals using the Internet (% of population)	55.8	% of population	2026-07-13	https://api.worldbank.org/v2/en/indicator/IT.NET.USER.ZS?downloadformat=csv
ECU	Ecuador	Latin America & Caribbean	Upper middle income	2018	IT.NET.USER.ZS	Individuals using the Internet (% of population)	57.5	% of population	2026-07-13	https://api.worldbank.org/v2/en/indicator/IT.NET.USER.ZS?downloadformat=csv
ECU	Ecuador	Latin America & Caribbean	Upper middle income	2019	IT.NET.USER.ZS	Individuals using the Internet (% of population)	59.2	% of population	2026-07-13	https://api.worldbank.org/v2/en/indicator/IT.NET.USER.ZS?downloadformat=csv
ECU	Ecuador	Latin America & Caribbean	Upper middle income	2020	IT.NET.USER.ZS	Individuals using the Internet (% of population)	70.7	% of population	2026-07-13	https://api.worldbank.org/v2/en/indicator/IT.NET.USER.ZS?downloadformat=csv
ECU	Ecuador	Latin America & Caribbean	Upper middle income	2021	IT.NET.USER.ZS	Individuals using the Internet (% of population)	69.1148	% of population	2026-07-13	https://api.worldbank.org/v2/en/indicator/IT.NET.USER.ZS?downloadformat=csv
ECU	Ecuador	Latin America & Caribbean	Upper middle income	2022	IT.NET.USER.ZS	Individuals using the Internet (% of population)	69.7181	% of population	2026-07-13	https://api.worldbank.org/v2/en/indicator/IT.NET.USER.ZS?downloadformat=csv
ECU	Ecuador	Latin America & Caribbean	Upper middle income	2023	IT.NET.USER.ZS	Individuals using the Internet (% of population)	72.6943	% of population	2026-07-13	https://api.worldbank.org/v2/en/indicator/IT.NET.USER.ZS?downloadformat=csv
EGY	Egypt, Arab Rep.	Middle East & North Africa	Lower middle income	2010	IT.NET.USER.ZS	Individuals using the Internet (% of population)	21.6	% of population	2026-07-13	https://api.worldbank.org/v2/en/indicator/IT.NET.USER.ZS?downloadformat=csv
EGY	Egypt, Arab Rep.	Middle East & North Africa	Lower middle income	2011	IT.NET.USER.ZS	Individuals using the Internet (% of population)	25.6	% of population	2026-07-13	https://api.worldbank.org/v2/en/indicator/IT.NET.USER.ZS?downloadformat=csv
EGY	Egypt, Arab Rep.	Middle East & North Africa	Lower middle income	2012	IT.NET.USER.ZS	Individuals using the Internet (% of population)	26.4	% of population	2026-07-13	https://api.worldbank.org/v2/en/indicator/IT.NET.USER.ZS?downloadformat=csv
EGY	Egypt, Arab Rep.	Middle East & North Africa	Lower middle income	2013	IT.NET.USER.ZS	Individuals using the Internet (% of population)	29.4	% of population	2026-07-13	https://api.worldbank.org/v2/en/indicator/IT.NET.USER.ZS?downloadformat=csv
EGY	Egypt, Arab Rep.	Middle East & North Africa	Lower middle income	2014	IT.NET.USER.ZS	Individuals using the Internet (% of population)	33.8946	% of population	2026-07-13	https://api.worldbank.org/v2/en/indicator/IT.NET.USER.ZS?downloadformat=csv
EGY	Egypt, Arab Rep.	Middle East & North Africa	Lower middle income	2015	IT.NET.USER.ZS	Individuals using the Internet (% of population)	37.8194	% of population	2026-07-13	https://api.worldbank.org/v2/en/indicator/IT.NET.USER.ZS?downloadformat=csv
EGY	Egypt, Arab Rep.	Middle East & North Africa	Lower middle income	2016	IT.NET.USER.ZS	Individuals using the Internet (% of population)	41.2481	% of population	2026-07-13	https://api.worldbank.org/v2/en/indicator/IT.NET.USER.ZS?downloadformat=csv
EGY	Egypt, Arab Rep.	Middle East & North Africa	Lower middle income	2017	IT.NET.USER.ZS	Individuals using the Internet (% of population)	44.9502	% of population	2026-07-13	https://api.worldbank.org/v2/en/indicator/IT.NET.USER.ZS?downloadformat=csv
EGY	Egypt, Arab Rep.	Middle East & North Africa	Lower middle income	2018	IT.NET.USER.ZS	Individuals using the Internet (% of population)	46.9243	% of population	2026-07-13	https://api.worldbank.org/v2/en/indicator/IT.NET.USER.ZS?downloadformat=csv
EGY	Egypt, Arab Rep.	Middle East & North Africa	Lower middle income	2019	IT.NET.USER.ZS	Individuals using the Internet (% of population)	57.2829	% of population	2026-07-13	https://api.worldbank.org/v2/en/indicator/IT.NET.USER.ZS?downloadformat=csv
EGY	Egypt, Arab Rep.	Middle East & North Africa	Lower middle income	2020	IT.NET.USER.ZS	Individuals using the Internet (% of population)	71.9142	% of population	2026-07-13	https://api.worldbank.org/v2/en/indicator/IT.NET.USER.ZS?downloadformat=csv
EGY	Egypt, Arab Rep.	Middle East & North Africa	Lower middle income	2021	IT.NET.USER.ZS	Individuals using the Internet (% of population)	72.056	% of population	2026-07-13	https://api.worldbank.org/v2/en/indicator/IT.NET.USER.ZS?downloadformat=csv
EGY	Egypt, Arab Rep.	Middle East & North Africa	Lower middle income	2022	IT.NET.USER.ZS	Individuals using the Internet (% of population)	72.1981	% of population	2026-07-13	https://api.worldbank.org/v2/en/indicator/IT.NET.USER.ZS?downloadformat=csv
EGY	Egypt, Arab Rep.	Middle East & North Africa	Lower middle income	2023	IT.NET.USER.ZS	Individuals using the Internet (% of population)	74.0119	% of population	2026-07-13	https://api.worldbank.org/v2/en/indicator/IT.NET.USER.ZS?downloadformat=csv
ERI	Eritrea	Sub-Saharan Africa	Low income	2010	IT.NET.USER.ZS	Individuals using the Internet (% of population)	0.61	% of population	2026-07-13	https://api.worldbank.org/v2/en/indicator/IT.NET.USER.ZS?downloadformat=csv
ERI	Eritrea	Sub-Saharan Africa	Low income	2011	IT.NET.USER.ZS	Individuals using the Internet (% of population)	0.7	% of population	2026-07-13	https://api.worldbank.org/v2/en/indicator/IT.NET.USER.ZS?downloadformat=csv
ERI	Eritrea	Sub-Saharan Africa	Low income	2012	IT.NET.USER.ZS	Individuals using the Internet (% of population)	0.8	% of population	2026-07-13	https://api.worldbank.org/v2/en/indicator/IT.NET.USER.ZS?downloadformat=csv
ERI	Eritrea	Sub-Saharan Africa	Low income	2013	IT.NET.USER.ZS	Individuals using the Internet (% of population)	0.9	% of population	2026-07-13	https://api.worldbank.org/v2/en/indicator/IT.NET.USER.ZS?downloadformat=csv
ERI	Eritrea	Sub-Saharan Africa	Low income	2014	IT.NET.USER.ZS	Individuals using the Internet (% of population)	0.99	% of population	2026-07-13	https://api.worldbank.org/v2/en/indicator/IT.NET.USER.ZS?downloadformat=csv
ERI	Eritrea	Sub-Saharan Africa	Low income	2015	IT.NET.USER.ZS	Individuals using the Internet (% of population)	1.0837	% of population	2026-07-13	https://api.worldbank.org/v2/en/indicator/IT.NET.USER.ZS?downloadformat=csv
ERI	Eritrea	Sub-Saharan Africa	Low income	2016	IT.NET.USER.ZS	Individuals using the Internet (% of population)	1.1771	% of population	2026-07-13	https://api.worldbank.org/v2/en/indicator/IT.NET.USER.ZS?downloadformat=csv
ERI	Eritrea	Sub-Saharan Africa	Low income	2017	IT.NET.USER.ZS	Individuals using the Internet (% of population)	2.4961	% of population	2026-07-13	https://api.worldbank.org/v2/en/indicator/IT.NET.USER.ZS?downloadformat=csv
ERI	Eritrea	Sub-Saharan Africa	Low income	2018	IT.NET.USER.ZS	Individuals using the Internet (% of population)	5.293	% of population	2026-07-13	https://api.worldbank.org/v2/en/indicator/IT.NET.USER.ZS?downloadformat=csv
ERI	Eritrea	Sub-Saharan Africa	Low income	2019	IT.NET.USER.ZS	Individuals using the Internet (% of population)	11.2238	% of population	2026-07-13	https://api.worldbank.org/v2/en/indicator/IT.NET.USER.ZS?downloadformat=csv
ERI	Eritrea	Sub-Saharan Africa	Low income	2020	IT.NET.USER.ZS	Individuals using the Internet (% of population)	14.3494	% of population	2026-07-13	https://api.worldbank.org/v2/en/indicator/IT.NET.USER.ZS?downloadformat=csv
ERI	Eritrea	Sub-Saharan Africa	Low income	2021	IT.NET.USER.ZS	Individuals using the Internet (% of population)		% of population	2026-07-13	https://api.worldbank.org/v2/en/indicator/IT.NET.USER.ZS?downloadformat=csv
ERI	Eritrea	Sub-Saharan Africa	Low income	2022	IT.NET.USER.ZS	Individuals using the Internet (% of population)		% of population	2026-07-13	https://api.worldbank.org/v2/en/indicator/IT.NET.USER.ZS?downloadformat=csv
ERI	Eritrea	Sub-Saharan Africa	Low income	2023	IT.NET.USER.ZS	Individuals using the Internet (% of population)		% of population	2026-07-13	https://api.worldbank.org/v2/en/indicator/IT.NET.USER.ZS?downloadformat=csv
ESP	Spain	Europe & Central Asia	High income	2010	IT.NET.USER.ZS	Individuals using the Internet (% of population)	65.8	% of population	2026-07-13	https://api.worldbank.org/v2/en/indicator/IT.NET.USER.ZS?downloadformat=csv
ESP	Spain	Europe & Central Asia	High income	2011	IT.NET.USER.ZS	Individuals using the Internet (% of population)	67.09	% of population	2026-07-13	https://api.worldbank.org/v2/en/indicator/IT.NET.USER.ZS?downloadformat=csv
ESP	Spain	Europe & Central Asia	High income	2012	IT.NET.USER.ZS	Individuals using the Internet (% of population)	69.81	% of population	2026-07-13	https://api.worldbank.org/v2/en/indicator/IT.NET.USER.ZS?downloadformat=csv
ESP	Spain	Europe & Central Asia	High income	2013	IT.NET.USER.ZS	Individuals using the Internet (% of population)	71.635	% of population	2026-07-13	https://api.worldbank.org/v2/en/indicator/IT.NET.USER.ZS?downloadformat=csv
ESP	Spain	Europe & Central Asia	High income	2014	IT.NET.USER.ZS	Individuals using the Internet (% of population)	76.1867	% of population	2026-07-13	https://api.worldbank.org/v2/en/indicator/IT.NET.USER.ZS?downloadformat=csv
ESP	Spain	Europe & Central Asia	High income	2015	IT.NET.USER.ZS	Individuals using the Internet (% of population)	78.6896	% of population	2026-07-13	https://api.worldbank.org/v2/en/indicator/IT.NET.USER.ZS?downloadformat=csv
ESP	Spain	Europe & Central Asia	High income	2016	IT.NET.USER.ZS	Individuals using the Internet (% of population)	80.5613	% of population	2026-07-13	https://api.worldbank.org/v2/en/indicator/IT.NET.USER.ZS?downloadformat=csv
ESP	Spain	Europe & Central Asia	High income	2017	IT.NET.USER.ZS	Individuals using the Internet (% of population)	84.6022	% of population	2026-07-13	https://api.worldbank.org/v2/en/indicator/IT.NET.USER.ZS?downloadformat=csv
ESP	Spain	Europe & Central Asia	High income	2018	IT.NET.USER.ZS	Individuals using the Internet (% of population)	86.1072	% of population	2026-07-13	https://api.worldbank.org/v2/en/indicator/IT.NET.USER.ZS?downloadformat=csv
ESP	Spain	Europe & Central Asia	High income	2019	IT.NET.USER.ZS	Individuals using the Internet (% of population)	90.7187	% of population	2026-07-13	https://api.worldbank.org/v2/en/indicator/IT.NET.USER.ZS?downloadformat=csv
ESP	Spain	Europe & Central Asia	High income	2020	IT.NET.USER.ZS	Individuals using the Internet (% of population)	93.2056	% of population	2026-07-13	https://api.worldbank.org/v2/en/indicator/IT.NET.USER.ZS?downloadformat=csv
ESP	Spain	Europe & Central Asia	High income	2021	IT.NET.USER.ZS	Individuals using the Internet (% of population)	93.8975	% of population	2026-07-13	https://api.worldbank.org/v2/en/indicator/IT.NET.USER.ZS?downloadformat=csv
ESP	Spain	Europe & Central Asia	High income	2022	IT.NET.USER.ZS	Individuals using the Internet (% of population)	94.4855	% of population	2026-07-13	https://api.worldbank.org/v2/en/indicator/IT.NET.USER.ZS?downloadformat=csv
ESP	Spain	Europe & Central Asia	High income	2023	IT.NET.USER.ZS	Individuals using the Internet (% of population)	95.4456	% of population	2026-07-13	https://api.worldbank.org/v2/en/indicator/IT.NET.USER.ZS?downloadformat=csv
EST	Estonia	Europe & Central Asia	High income	2010	IT.NET.USER.ZS	Individuals using the Internet (% of population)	74.1	% of population	2026-07-13	https://api.worldbank.org/v2/en/indicator/IT.NET.USER.ZS?downloadformat=csv
EST	Estonia	Europe & Central Asia	High income	2011	IT.NET.USER.ZS	Individuals using the Internet (% of population)	76.5	% of population	2026-07-13	https://api.worldbank.org/v2/en/indicator/IT.NET.USER.ZS?downloadformat=csv
EST	Estonia	Europe & Central Asia	High income	2012	IT.NET.USER.ZS	Individuals using the Internet (% of population)	78.3899	% of population	2026-07-13	https://api.worldbank.org/v2/en/indicator/IT.NET.USER.ZS?downloadformat=csv
EST	Estonia	Europe & Central Asia	High income	2013	IT.NET.USER.ZS	Individuals using the Internet (% of population)	80.0043	% of population	2026-07-13	https://api.worldbank.org/v2/en/indicator/IT.NET.USER.ZS?downloadformat=csv
EST	Estonia	Europe & Central Asia	High income	2014	IT.NET.USER.ZS	Individuals using the Internet (% of population)	84.2415	% of population	2026-07-13	https://api.worldbank.org/v2/en/indicator/IT.NET.USER.ZS?downloadformat=csv
EST	Estonia	Europe & Central Asia	High income	2015	IT.NET.USER.ZS	Individuals using the Internet (% of population)	88.4097	% of population	2026-07-13	https://api.worldbank.org/v2/en/indicator/IT.NET.USER.ZS?downloadformat=csv
EST	Estonia	Europe & Central Asia	High income	2016	IT.NET.USER.ZS	Individuals using the Internet (% of population)	87.2402	% of population	2026-07-13	https://api.worldbank.org/v2/en/indicator/IT.NET.USER.ZS?downloadformat=csv
EST	Estonia	Europe & Central Asia	High income	2017	IT.NET.USER.ZS	Individuals using the Internet (% of population)	88.1025	% of population	2026-07-13	https://api.worldbank.org/v2/en/indicator/IT.NET.USER.ZS?downloadformat=csv
EST	Estonia	Europe & Central Asia	High income	2018	IT.NET.USER.ZS	Individuals using the Internet (% of population)	89.357	% of population	2026-07-13	https://api.worldbank.org/v2/en/indicator/IT.NET.USER.ZS?downloadformat=csv
EST	Estonia	Europe & Central Asia	High income	2019	IT.NET.USER.ZS	Individuals using the Internet (% of population)	90.2289	% of population	2026-07-13	https://api.worldbank.org/v2/en/indicator/IT.NET.USER.ZS?downloadformat=csv
EST	Estonia	Europe & Central Asia	High income	2020	IT.NET.USER.ZS	Individuals using the Internet (% of population)	89.0583	% of population	2026-07-13	https://api.worldbank.org/v2/en/indicator/IT.NET.USER.ZS?downloadformat=csv
EST	Estonia	Europe & Central Asia	High income	2021	IT.NET.USER.ZS	Individuals using the Internet (% of population)	90.9797	% of population	2026-07-13	https://api.worldbank.org/v2/en/indicator/IT.NET.USER.ZS?downloadformat=csv
EST	Estonia	Europe & Central Asia	High income	2022	IT.NET.USER.ZS	Individuals using the Internet (% of population)	91.5202	% of population	2026-07-13	https://api.worldbank.org/v2/en/indicator/IT.NET.USER.ZS?downloadformat=csv
EST	Estonia	Europe & Central Asia	High income	2023	IT.NET.USER.ZS	Individuals using the Internet (% of population)	93.1834	% of population	2026-07-13	https://api.worldbank.org/v2/en/indicator/IT.NET.USER.ZS?downloadformat=csv
ETH	Ethiopia	Sub-Saharan Africa	Low income	2010	IT.NET.USER.ZS	Individuals using the Internet (% of population)	0.75	% of population	2026-07-13	https://api.worldbank.org/v2/en/indicator/IT.NET.USER.ZS?downloadformat=csv
ETH	Ethiopia	Sub-Saharan Africa	Low income	2011	IT.NET.USER.ZS	Individuals using the Internet (% of population)	1.1	% of population	2026-07-13	https://api.worldbank.org/v2/en/indicator/IT.NET.USER.ZS?downloadformat=csv
ETH	Ethiopia	Sub-Saharan Africa	Low income	2012	IT.NET.USER.ZS	Individuals using the Internet (% of population)	2.9	% of population	2026-07-13	https://api.worldbank.org/v2/en/indicator/IT.NET.USER.ZS?downloadformat=csv
ETH	Ethiopia	Sub-Saharan Africa	Low income	2013	IT.NET.USER.ZS	Individuals using the Internet (% of population)	4.6	% of population	2026-07-13	https://api.worldbank.org/v2/en/indicator/IT.NET.USER.ZS?downloadformat=csv
ETH	Ethiopia	Sub-Saharan Africa	Low income	2014	IT.NET.USER.ZS	Individuals using the Internet (% of population)	7.7	% of population	2026-07-13	https://api.worldbank.org/v2/en/indicator/IT.NET.USER.ZS?downloadformat=csv
ETH	Ethiopia	Sub-Saharan Africa	Low income	2015	IT.NET.USER.ZS	Individuals using the Internet (% of population)	13.8552	% of population	2026-07-13	https://api.worldbank.org/v2/en/indicator/IT.NET.USER.ZS?downloadformat=csv
ETH	Ethiopia	Sub-Saharan Africa	Low income	2016	IT.NET.USER.ZS	Individuals using the Internet (% of population)	15.3669	% of population	2026-07-13	https://api.worldbank.org/v2/en/indicator/IT.NET.USER.ZS?downloadformat=csv
ETH	Ethiopia	Sub-Saharan Africa	Low income	2017	IT.NET.USER.ZS	Individuals using the Internet (% of population)	15.6244	% of population	2026-07-13	https://api.worldbank.org/v2/en/indicator/IT.NET.USER.ZS?downloadformat=csv
ETH	Ethiopia	Sub-Saharan Africa	Low income	2018	IT.NET.USER.ZS	Individuals using the Internet (% of population)	15.8862	% of population	2026-07-13	https://api.worldbank.org/v2/en/indicator/IT.NET.USER.ZS?downloadformat=csv
ETH	Ethiopia	Sub-Saharan Africa	Low income	2019	IT.NET.USER.ZS	Individuals using the Internet (% of population)	15.9846	% of population	2026-07-13	https://api.worldbank.org/v2/en/indicator/IT.NET.USER.ZS?downloadformat=csv
ETH	Ethiopia	Sub-Saharan Africa	Low income	2020	IT.NET.USER.ZS	Individuals using the Internet (% of population)	16.0696	% of population	2026-07-13	https://api.worldbank.org/v2/en/indicator/IT.NET.USER.ZS?downloadformat=csv
ETH	Ethiopia	Sub-Saharan Africa	Low income	2021	IT.NET.USER.ZS	Individuals using the Internet (% of population)	16.6981	% of population	2026-07-13	https://api.worldbank.org/v2/en/indicator/IT.NET.USER.ZS?downloadformat=csv
ETH	Ethiopia	Sub-Saharan Africa	Low income	2022	IT.NET.USER.ZS	Individuals using the Internet (% of population)	17.9837	% of population	2026-07-13	https://api.worldbank.org/v2/en/indicator/IT.NET.USER.ZS?downloadformat=csv
ETH	Ethiopia	Sub-Saharan Africa	Low income	2023	IT.NET.USER.ZS	Individuals using the Internet (% of population)	20.3375	% of population	2026-07-13	https://api.worldbank.org/v2/en/indicator/IT.NET.USER.ZS?downloadformat=csv
FIN	Finland	Europe & Central Asia	High income	2010	IT.NET.USER.ZS	Individuals using the Internet (% of population)	86.89	% of population	2026-07-13	https://api.worldbank.org/v2/en/indicator/IT.NET.USER.ZS?downloadformat=csv
FIN	Finland	Europe & Central Asia	High income	2011	IT.NET.USER.ZS	Individuals using the Internet (% of population)	88.71	% of population	2026-07-13	https://api.worldbank.org/v2/en/indicator/IT.NET.USER.ZS?downloadformat=csv
FIN	Finland	Europe & Central Asia	High income	2012	IT.NET.USER.ZS	Individuals using the Internet (% of population)	89.88	% of population	2026-07-13	https://api.worldbank.org/v2/en/indicator/IT.NET.USER.ZS?downloadformat=csv
FIN	Finland	Europe & Central Asia	High income	2013	IT.NET.USER.ZS	Individuals using the Internet (% of population)	91.5144	% of population	2026-07-13	https://api.worldbank.org/v2/en/indicator/IT.NET.USER.ZS?downloadformat=csv
FIN	Finland	Europe & Central Asia	High income	2014	IT.NET.USER.ZS	Individuals using the Internet (% of population)	86.5304	% of population	2026-07-13	https://api.worldbank.org/v2/en/indicator/IT.NET.USER.ZS?downloadformat=csv
FIN	Finland	Europe & Central Asia	High income	2015	IT.NET.USER.ZS	Individuals using the Internet (% of population)	86.4221	% of population	2026-07-13	https://api.worldbank.org/v2/en/indicator/IT.NET.USER.ZS?downloadformat=csv
FIN	Finland	Europe & Central Asia	High income	2016	IT.NET.USER.ZS	Individuals using the Internet (% of population)	87.7036	% of population	2026-07-13	https://api.worldbank.org/v2/en/indicator/IT.NET.USER.ZS?downloadformat=csv
FIN	Finland	Europe & Central Asia	High income	2017	IT.NET.USER.ZS	Individuals using the Internet (% of population)	87.4689	% of population	2026-07-13	https://api.worldbank.org/v2/en/indicator/IT.NET.USER.ZS?downloadformat=csv
FIN	Finland	Europe & Central Asia	High income	2018	IT.NET.USER.ZS	Individuals using the Internet (% of population)	88.89	% of population	2026-07-13	https://api.worldbank.org/v2/en/indicator/IT.NET.USER.ZS?downloadformat=csv
FIN	Finland	Europe & Central Asia	High income	2019	IT.NET.USER.ZS	Individuals using the Internet (% of population)	89.6074	% of population	2026-07-13	https://api.worldbank.org/v2/en/indicator/IT.NET.USER.ZS?downloadformat=csv
FIN	Finland	Europe & Central Asia	High income	2020	IT.NET.USER.ZS	Individuals using the Internet (% of population)	92.1703	% of population	2026-07-13	https://api.worldbank.org/v2/en/indicator/IT.NET.USER.ZS?downloadformat=csv
FIN	Finland	Europe & Central Asia	High income	2021	IT.NET.USER.ZS	Individuals using the Internet (% of population)	92.8081	% of population	2026-07-13	https://api.worldbank.org/v2/en/indicator/IT.NET.USER.ZS?downloadformat=csv
FIN	Finland	Europe & Central Asia	High income	2022	IT.NET.USER.ZS	Individuals using the Internet (% of population)	92.9888	% of population	2026-07-13	https://api.worldbank.org/v2/en/indicator/IT.NET.USER.ZS?downloadformat=csv
FIN	Finland	Europe & Central Asia	High income	2023	IT.NET.USER.ZS	Individuals using the Internet (% of population)	93.5139	% of population	2026-07-13	https://api.worldbank.org/v2/en/indicator/IT.NET.USER.ZS?downloadformat=csv
FJI	Fiji	East Asia & Pacific	Upper middle income	2010	IT.NET.USER.ZS	Individuals using the Internet (% of population)	20	% of population	2026-07-13	https://api.worldbank.org/v2/en/indicator/IT.NET.USER.ZS?downloadformat=csv
FJI	Fiji	East Asia & Pacific	Upper middle income	2011	IT.NET.USER.ZS	Individuals using the Internet (% of population)	28	% of population	2026-07-13	https://api.worldbank.org/v2/en/indicator/IT.NET.USER.ZS?downloadformat=csv
FJI	Fiji	East Asia & Pacific	Upper middle income	2012	IT.NET.USER.ZS	Individuals using the Internet (% of population)	33.7424	% of population	2026-07-13	https://api.worldbank.org/v2/en/indicator/IT.NET.USER.ZS?downloadformat=csv
FJI	Fiji	East Asia & Pacific	Upper middle income	2013	IT.NET.USER.ZS	Individuals using the Internet (% of population)	35.2	% of population	2026-07-13	https://api.worldbank.org/v2/en/indicator/IT.NET.USER.ZS?downloadformat=csv
FJI	Fiji	East Asia & Pacific	Upper middle income	2014	IT.NET.USER.ZS	Individuals using the Internet (% of population)	37.4	% of population	2026-07-13	https://api.worldbank.org/v2/en/indicator/IT.NET.USER.ZS?downloadformat=csv
FJI	Fiji	East Asia & Pacific	Upper middle income	2015	IT.NET.USER.ZS	Individuals using the Internet (% of population)	42.5	% of population	2026-07-13	https://api.worldbank.org/v2/en/indicator/IT.NET.USER.ZS?downloadformat=csv
FJI	Fiji	East Asia & Pacific	Upper middle income	2016	IT.NET.USER.ZS	Individuals using the Internet (% of population)	49.42	% of population	2026-07-13	https://api.worldbank.org/v2/en/indicator/IT.NET.USER.ZS?downloadformat=csv
FJI	Fiji	East Asia & Pacific	Upper middle income	2017	IT.NET.USER.ZS	Individuals using the Internet (% of population)	53.6474	% of population	2026-07-13	https://api.worldbank.org/v2/en/indicator/IT.NET.USER.ZS?downloadformat=csv
FJI	Fiji	East Asia & Pacific	Upper middle income	2018	IT.NET.USER.ZS	Individuals using the Internet (% of population)	58.2364	% of population	2026-07-13	https://api.worldbank.org/v2/en/indicator/IT.NET.USER.ZS?downloadformat=csv
FJI	Fiji	East Asia & Pacific	Upper middle income	2019	IT.NET.USER.ZS	Individuals using the Internet (% of population)	63.2179	% of population	2026-07-13	https://api.worldbank.org/v2/en/indicator/IT.NET.USER.ZS?downloadformat=csv
FJI	Fiji	East Asia & Pacific	Upper middle income	2020	IT.NET.USER.ZS	Individuals using the Internet (% of population)	68.6256	% of population	2026-07-13	https://api.worldbank.org/v2/en/indicator/IT.NET.USER.ZS?downloadformat=csv
FJI	Fiji	East Asia & Pacific	Upper middle income	2021	IT.NET.USER.ZS	Individuals using the Internet (% of population)	70.568	% of population	2026-07-13	https://api.worldbank.org/v2/en/indicator/IT.NET.USER.ZS?downloadformat=csv
FJI	Fiji	East Asia & Pacific	Upper middle income	2022	IT.NET.USER.ZS	Individuals using the Internet (% of population)	72.5655	% of population	2026-07-13	https://api.worldbank.org/v2/en/indicator/IT.NET.USER.ZS?downloadformat=csv
FJI	Fiji	East Asia & Pacific	Upper middle income	2023	IT.NET.USER.ZS	Individuals using the Internet (% of population)	74.1161	% of population	2026-07-13	https://api.worldbank.org/v2/en/indicator/IT.NET.USER.ZS?downloadformat=csv
FRA	France	Europe & Central Asia	High income	2010	IT.NET.USER.ZS	Individuals using the Internet (% of population)	77.28	% of population	2026-07-13	https://api.worldbank.org/v2/en/indicator/IT.NET.USER.ZS?downloadformat=csv
FRA	France	Europe & Central Asia	High income	2011	IT.NET.USER.ZS	Individuals using the Internet (% of population)	77.82	% of population	2026-07-13	https://api.worldbank.org/v2/en/indicator/IT.NET.USER.ZS?downloadformat=csv
FRA	France	Europe & Central Asia	High income	2012	IT.NET.USER.ZS	Individuals using the Internet (% of population)	81.44	% of population	2026-07-13	https://api.worldbank.org/v2/en/indicator/IT.NET.USER.ZS?downloadformat=csv
FRA	France	Europe & Central Asia	High income	2013	IT.NET.USER.ZS	Individuals using the Internet (% of population)	81.9198	% of population	2026-07-13	https://api.worldbank.org/v2/en/indicator/IT.NET.USER.ZS?downloadformat=csv
FRA	France	Europe & Central Asia	High income	2014	IT.NET.USER.ZS	Individuals using the Internet (% of population)	83.7511	% of population	2026-07-13	https://api.worldbank.org/v2/en/indicator/IT.NET.USER.ZS?downloadformat=csv
FRA	France	Europe & Central Asia	High income	2015	IT.NET.USER.ZS	Individuals using the Internet (% of population)	78.006	% of population	2026-07-13	https://api.worldbank.org/v2/en/indicator/IT.NET.USER.ZS?downloadformat=csv
FRA	France	Europe & Central Asia	High income	2016	IT.NET.USER.ZS	Individuals using the Internet (% of population)	79.2698	% of population	2026-07-13	https://api.worldbank.org/v2/en/indicator/IT.NET.USER.ZS?downloadformat=csv
FRA	France	Europe & Central Asia	High income	2017	IT.NET.USER.ZS	Individuals using the Internet (% of population)	80.5025	% of population	2026-07-13	https://api.worldbank.org/v2/en/indicator/IT.NET.USER.ZS?downloadformat=csv
FRA	France	Europe & Central Asia	High income	2018	IT.NET.USER.ZS	Individuals using the Internet (% of population)	82.0432	% of population	2026-07-13	https://api.worldbank.org/v2/en/indicator/IT.NET.USER.ZS?downloadformat=csv
FRA	France	Europe & Central Asia	High income	2019	IT.NET.USER.ZS	Individuals using the Internet (% of population)	83.3397	% of population	2026-07-13	https://api.worldbank.org/v2/en/indicator/IT.NET.USER.ZS?downloadformat=csv
FRA	France	Europe & Central Asia	High income	2020	IT.NET.USER.ZS	Individuals using the Internet (% of population)	84.7064	% of population	2026-07-13	https://api.worldbank.org/v2/en/indicator/IT.NET.USER.ZS?downloadformat=csv
FRA	France	Europe & Central Asia	High income	2021	IT.NET.USER.ZS	Individuals using the Internet (% of population)	86.0955	% of population	2026-07-13	https://api.worldbank.org/v2/en/indicator/IT.NET.USER.ZS?downloadformat=csv
FRA	France	Europe & Central Asia	High income	2022	IT.NET.USER.ZS	Individuals using the Internet (% of population)	85.3333	% of population	2026-07-13	https://api.worldbank.org/v2/en/indicator/IT.NET.USER.ZS?downloadformat=csv
FRA	France	Europe & Central Asia	High income	2023	IT.NET.USER.ZS	Individuals using the Internet (% of population)	86.8364	% of population	2026-07-13	https://api.worldbank.org/v2/en/indicator/IT.NET.USER.ZS?downloadformat=csv
FRO	Faroe Islands	Europe & Central Asia	High income	2010	IT.NET.USER.ZS	Individuals using the Internet (% of population)	75.2	% of population	2026-07-13	https://api.worldbank.org/v2/en/indicator/IT.NET.USER.ZS?downloadformat=csv
FRO	Faroe Islands	Europe & Central Asia	High income	2011	IT.NET.USER.ZS	Individuals using the Internet (% of population)	80.7322	% of population	2026-07-13	https://api.worldbank.org/v2/en/indicator/IT.NET.USER.ZS?downloadformat=csv
FRO	Faroe Islands	Europe & Central Asia	High income	2012	IT.NET.USER.ZS	Individuals using the Internet (% of population)	85.3352	% of population	2026-07-13	https://api.worldbank.org/v2/en/indicator/IT.NET.USER.ZS?downloadformat=csv
FRO	Faroe Islands	Europe & Central Asia	High income	2013	IT.NET.USER.ZS	Individuals using the Internet (% of population)	90	% of population	2026-07-13	https://api.worldbank.org/v2/en/indicator/IT.NET.USER.ZS?downloadformat=csv
FRO	Faroe Islands	Europe & Central Asia	High income	2014	IT.NET.USER.ZS	Individuals using the Internet (% of population)	93.3	% of population	2026-07-13	https://api.worldbank.org/v2/en/indicator/IT.NET.USER.ZS?downloadformat=csv
FRO	Faroe Islands	Europe & Central Asia	High income	2015	IT.NET.USER.ZS	Individuals using the Internet (% of population)	94.2	% of population	2026-07-13	https://api.worldbank.org/v2/en/indicator/IT.NET.USER.ZS?downloadformat=csv
FRO	Faroe Islands	Europe & Central Asia	High income	2016	IT.NET.USER.ZS	Individuals using the Internet (% of population)	95.1087	% of population	2026-07-13	https://api.worldbank.org/v2/en/indicator/IT.NET.USER.ZS?downloadformat=csv
FRO	Faroe Islands	Europe & Central Asia	High income	2017	IT.NET.USER.ZS	Individuals using the Internet (% of population)	97.582	% of population	2026-07-13	https://api.worldbank.org/v2/en/indicator/IT.NET.USER.ZS?downloadformat=csv
FRO	Faroe Islands	Europe & Central Asia	High income	2018	IT.NET.USER.ZS	Individuals using the Internet (% of population)		% of population	2026-07-13	https://api.worldbank.org/v2/en/indicator/IT.NET.USER.ZS?downloadformat=csv
FRO	Faroe Islands	Europe & Central Asia	High income	2019	IT.NET.USER.ZS	Individuals using the Internet (% of population)		% of population	2026-07-13	https://api.worldbank.org/v2/en/indicator/IT.NET.USER.ZS?downloadformat=csv
FRO	Faroe Islands	Europe & Central Asia	High income	2020	IT.NET.USER.ZS	Individuals using the Internet (% of population)		% of population	2026-07-13	https://api.worldbank.org/v2/en/indicator/IT.NET.USER.ZS?downloadformat=csv
FRO	Faroe Islands	Europe & Central Asia	High income	2021	IT.NET.USER.ZS	Individuals using the Internet (% of population)		% of population	2026-07-13	https://api.worldbank.org/v2/en/indicator/IT.NET.USER.ZS?downloadformat=csv
FRO	Faroe Islands	Europe & Central Asia	High income	2022	IT.NET.USER.ZS	Individuals using the Internet (% of population)		% of population	2026-07-13	https://api.worldbank.org/v2/en/indicator/IT.NET.USER.ZS?downloadformat=csv
FRO	Faroe Islands	Europe & Central Asia	High income	2023	IT.NET.USER.ZS	Individuals using the Internet (% of population)		% of population	2026-07-13	https://api.worldbank.org/v2/en/indicator/IT.NET.USER.ZS?downloadformat=csv
FSM	Micronesia, Fed. Sts.	East Asia & Pacific	Upper middle income	2010	IT.NET.USER.ZS	Individuals using the Internet (% of population)	20	% of population	2026-07-13	https://api.worldbank.org/v2/en/indicator/IT.NET.USER.ZS?downloadformat=csv
FSM	Micronesia, Fed. Sts.	East Asia & Pacific	Upper middle income	2011	IT.NET.USER.ZS	Individuals using the Internet (% of population)	22.8	% of population	2026-07-13	https://api.worldbank.org/v2/en/indicator/IT.NET.USER.ZS?downloadformat=csv
FSM	Micronesia, Fed. Sts.	East Asia & Pacific	Upper middle income	2012	IT.NET.USER.ZS	Individuals using the Internet (% of population)	25.9744	% of population	2026-07-13	https://api.worldbank.org/v2/en/indicator/IT.NET.USER.ZS?downloadformat=csv
FSM	Micronesia, Fed. Sts.	East Asia & Pacific	Upper middle income	2013	IT.NET.USER.ZS	Individuals using the Internet (% of population)	27.8	% of population	2026-07-13	https://api.worldbank.org/v2/en/indicator/IT.NET.USER.ZS?downloadformat=csv
FSM	Micronesia, Fed. Sts.	East Asia & Pacific	Upper middle income	2014	IT.NET.USER.ZS	Individuals using the Internet (% of population)	29.65	% of population	2026-07-13	https://api.worldbank.org/v2/en/indicator/IT.NET.USER.ZS?downloadformat=csv
FSM	Micronesia, Fed. Sts.	East Asia & Pacific	Upper middle income	2015	IT.NET.USER.ZS	Individuals using the Internet (% of population)	31.5011	% of population	2026-07-13	https://api.worldbank.org/v2/en/indicator/IT.NET.USER.ZS?downloadformat=csv
FSM	Micronesia, Fed. Sts.	East Asia & Pacific	Upper middle income	2016	IT.NET.USER.ZS	Individuals using the Internet (% of population)	33.3522	% of population	2026-07-13	https://api.worldbank.org/v2/en/indicator/IT.NET.USER.ZS?downloadformat=csv
FSM	Micronesia, Fed. Sts.	East Asia & Pacific	Upper middle income	2017	IT.NET.USER.ZS	Individuals using the Internet (% of population)	35.3041	% of population	2026-07-13	https://api.worldbank.org/v2/en/indicator/IT.NET.USER.ZS?downloadformat=csv
FSM	Micronesia, Fed. Sts.	East Asia & Pacific	Upper middle income	2018	IT.NET.USER.ZS	Individuals using the Internet (% of population)	36.6146	% of population	2026-07-13	https://api.worldbank.org/v2/en/indicator/IT.NET.USER.ZS?downloadformat=csv
FSM	Micronesia, Fed. Sts.	East Asia & Pacific	Upper middle income	2019	IT.NET.USER.ZS	Individuals using the Internet (% of population)	37.9737	% of population	2026-07-13	https://api.worldbank.org/v2/en/indicator/IT.NET.USER.ZS?downloadformat=csv
FSM	Micronesia, Fed. Sts.	East Asia & Pacific	Upper middle income	2020	IT.NET.USER.ZS	Individuals using the Internet (% of population)	39.3833	% of population	2026-07-13	https://api.worldbank.org/v2/en/indicator/IT.NET.USER.ZS?downloadformat=csv
FSM	Micronesia, Fed. Sts.	East Asia & Pacific	Upper middle income	2021	IT.NET.USER.ZS	Individuals using the Internet (% of population)		% of population	2026-07-13	https://api.worldbank.org/v2/en/indicator/IT.NET.USER.ZS?downloadformat=csv
FSM	Micronesia, Fed. Sts.	East Asia & Pacific	Upper middle income	2022	IT.NET.USER.ZS	Individuals using the Internet (% of population)	39.0279	% of population	2026-07-13	https://api.worldbank.org/v2/en/indicator/IT.NET.USER.ZS?downloadformat=csv
FSM	Micronesia, Fed. Sts.	East Asia & Pacific	Upper middle income	2023	IT.NET.USER.ZS	Individuals using the Internet (% of population)	39.3989	% of population	2026-07-13	https://api.worldbank.org/v2/en/indicator/IT.NET.USER.ZS?downloadformat=csv
GAB	Gabon	Sub-Saharan Africa	Upper middle income	2010	IT.NET.USER.ZS	Individuals using the Internet (% of population)	13	% of population	2026-07-13	https://api.worldbank.org/v2/en/indicator/IT.NET.USER.ZS?downloadformat=csv
GAB	Gabon	Sub-Saharan Africa	Upper middle income	2011	IT.NET.USER.ZS	Individuals using the Internet (% of population)	18	% of population	2026-07-13	https://api.worldbank.org/v2/en/indicator/IT.NET.USER.ZS?downloadformat=csv
GAB	Gabon	Sub-Saharan Africa	Upper middle income	2012	IT.NET.USER.ZS	Individuals using the Internet (% of population)	24	% of population	2026-07-13	https://api.worldbank.org/v2/en/indicator/IT.NET.USER.ZS?downloadformat=csv
GAB	Gabon	Sub-Saharan Africa	Upper middle income	2013	IT.NET.USER.ZS	Individuals using the Internet (% of population)	30.538	% of population	2026-07-13	https://api.worldbank.org/v2/en/indicator/IT.NET.USER.ZS?downloadformat=csv
GAB	Gabon	Sub-Saharan Africa	Upper middle income	2014	IT.NET.USER.ZS	Individuals using the Internet (% of population)	38.0712	% of population	2026-07-13	https://api.worldbank.org/v2/en/indicator/IT.NET.USER.ZS?downloadformat=csv
GAB	Gabon	Sub-Saharan Africa	Upper middle income	2015	IT.NET.USER.ZS	Individuals using the Internet (% of population)	45.7845	% of population	2026-07-13	https://api.worldbank.org/v2/en/indicator/IT.NET.USER.ZS?downloadformat=csv
GAB	Gabon	Sub-Saharan Africa	Upper middle income	2016	IT.NET.USER.ZS	Individuals using the Internet (% of population)	48.0523	% of population	2026-07-13	https://api.worldbank.org/v2/en/indicator/IT.NET.USER.ZS?downloadformat=csv
GAB	Gabon	Sub-Saharan Africa	Upper middle income	2017	IT.NET.USER.ZS	Individuals using the Internet (% of population)	51.6049	% of population	2026-07-13	https://api.worldbank.org/v2/en/indicator/IT.NET.USER.ZS?downloadformat=csv
GAB	Gabon	Sub-Saharan Africa	Upper middle income	2018	IT.NET.USER.ZS	Individuals using the Internet (% of population)	55.4202	% of population	2026-07-13	https://api.worldbank.org/v2/en/indicator/IT.NET.USER.ZS?downloadformat=csv
GAB	Gabon	Sub-Saharan Africa	Upper middle income	2019	IT.NET.USER.ZS	Individuals using the Internet (% of population)	59.5176	% of population	2026-07-13	https://api.worldbank.org/v2/en/indicator/IT.NET.USER.ZS?downloadformat=csv
GAB	Gabon	Sub-Saharan Africa	Upper middle income	2020	IT.NET.USER.ZS	Individuals using the Internet (% of population)	63.9179	% of population	2026-07-13	https://api.worldbank.org/v2/en/indicator/IT.NET.USER.ZS?downloadformat=csv
GAB	Gabon	Sub-Saharan Africa	Upper middle income	2021	IT.NET.USER.ZS	Individuals using the Internet (% of population)	65.7681	% of population	2026-07-13	https://api.worldbank.org/v2/en/indicator/IT.NET.USER.ZS?downloadformat=csv
GAB	Gabon	Sub-Saharan Africa	Upper middle income	2022	IT.NET.USER.ZS	Individuals using the Internet (% of population)	67.6717	% of population	2026-07-13	https://api.worldbank.org/v2/en/indicator/IT.NET.USER.ZS?downloadformat=csv
GAB	Gabon	Sub-Saharan Africa	Upper middle income	2023	IT.NET.USER.ZS	Individuals using the Internet (% of population)	68.1979	% of population	2026-07-13	https://api.worldbank.org/v2/en/indicator/IT.NET.USER.ZS?downloadformat=csv
GBR	United Kingdom	Europe & Central Asia	High income	2010	IT.NET.USER.ZS	Individuals using the Internet (% of population)	85	% of population	2026-07-13	https://api.worldbank.org/v2/en/indicator/IT.NET.USER.ZS?downloadformat=csv
GBR	United Kingdom	Europe & Central Asia	High income	2011	IT.NET.USER.ZS	Individuals using the Internet (% of population)	85.38	% of population	2026-07-13	https://api.worldbank.org/v2/en/indicator/IT.NET.USER.ZS?downloadformat=csv
GBR	United Kingdom	Europe & Central Asia	High income	2012	IT.NET.USER.ZS	Individuals using the Internet (% of population)	87.48	% of population	2026-07-13	https://api.worldbank.org/v2/en/indicator/IT.NET.USER.ZS?downloadformat=csv
GBR	United Kingdom	Europe & Central Asia	High income	2013	IT.NET.USER.ZS	Individuals using the Internet (% of population)	89.8441	% of population	2026-07-13	https://api.worldbank.org/v2/en/indicator/IT.NET.USER.ZS?downloadformat=csv
GBR	United Kingdom	Europe & Central Asia	High income	2014	IT.NET.USER.ZS	Individuals using the Internet (% of population)	91.6133	% of population	2026-07-13	https://api.worldbank.org/v2/en/indicator/IT.NET.USER.ZS?downloadformat=csv
GBR	United Kingdom	Europe & Central Asia	High income	2015	IT.NET.USER.ZS	Individuals using the Internet (% of population)	92.0003	% of population	2026-07-13	https://api.worldbank.org/v2/en/indicator/IT.NET.USER.ZS?downloadformat=csv
GBR	United Kingdom	Europe & Central Asia	High income	2016	IT.NET.USER.ZS	Individuals using the Internet (% of population)	94.7758	% of population	2026-07-13	https://api.worldbank.org/v2/en/indicator/IT.NET.USER.ZS?downloadformat=csv
GBR	United Kingdom	Europe & Central Asia	High income	2017	IT.NET.USER.ZS	Individuals using the Internet (% of population)	90.4246	% of population	2026-07-13	https://api.worldbank.org/v2/en/indicator/IT.NET.USER.ZS?downloadformat=csv
GBR	United Kingdom	Europe & Central Asia	High income	2018	IT.NET.USER.ZS	Individuals using the Internet (% of population)	90.692	% of population	2026-07-13	https://api.worldbank.org/v2/en/indicator/IT.NET.USER.ZS?downloadformat=csv
GBR	United Kingdom	Europe & Central Asia	High income	2019	IT.NET.USER.ZS	Individuals using the Internet (% of population)	92.5166	% of population	2026-07-13	https://api.worldbank.org/v2/en/indicator/IT.NET.USER.ZS?downloadformat=csv
GBR	United Kingdom	Europe & Central Asia	High income	2020	IT.NET.USER.ZS	Individuals using the Internet (% of population)	94.8182	% of population	2026-07-13	https://api.worldbank.org/v2/en/indicator/IT.NET.USER.ZS?downloadformat=csv
GBR	United Kingdom	Europe & Central Asia	High income	2021	IT.NET.USER.ZS	Individuals using the Internet (% of population)	96.1965	% of population	2026-07-13	https://api.worldbank.org/v2/en/indicator/IT.NET.USER.ZS?downloadformat=csv
GBR	United Kingdom	Europe & Central Asia	High income	2022	IT.NET.USER.ZS	Individuals using the Internet (% of population)	95.4653	% of population	2026-07-13	https://api.worldbank.org/v2/en/indicator/IT.NET.USER.ZS?downloadformat=csv
GBR	United Kingdom	Europe & Central Asia	High income	2023	IT.NET.USER.ZS	Individuals using the Internet (% of population)	95.4472	% of population	2026-07-13	https://api.worldbank.org/v2/en/indicator/IT.NET.USER.ZS?downloadformat=csv
GEO	Georgia	Europe & Central Asia	Upper middle income	2010	IT.NET.USER.ZS	Individuals using the Internet (% of population)	26.9	% of population	2026-07-13	https://api.worldbank.org/v2/en/indicator/IT.NET.USER.ZS?downloadformat=csv
GEO	Georgia	Europe & Central Asia	Upper middle income	2011	IT.NET.USER.ZS	Individuals using the Internet (% of population)	31.52	% of population	2026-07-13	https://api.worldbank.org/v2/en/indicator/IT.NET.USER.ZS?downloadformat=csv
GEO	Georgia	Europe & Central Asia	Upper middle income	2012	IT.NET.USER.ZS	Individuals using the Internet (% of population)	36.94	% of population	2026-07-13	https://api.worldbank.org/v2/en/indicator/IT.NET.USER.ZS?downloadformat=csv
GEO	Georgia	Europe & Central Asia	Upper middle income	2013	IT.NET.USER.ZS	Individuals using the Internet (% of population)	43.3	% of population	2026-07-13	https://api.worldbank.org/v2/en/indicator/IT.NET.USER.ZS?downloadformat=csv
GEO	Georgia	Europe & Central Asia	Upper middle income	2014	IT.NET.USER.ZS	Individuals using the Internet (% of population)	49.1025	% of population	2026-07-13	https://api.worldbank.org/v2/en/indicator/IT.NET.USER.ZS?downloadformat=csv
GEO	Georgia	Europe & Central Asia	Upper middle income	2015	IT.NET.USER.ZS	Individuals using the Internet (% of population)	47.5698	% of population	2026-07-13	https://api.worldbank.org/v2/en/indicator/IT.NET.USER.ZS?downloadformat=csv
GEO	Georgia	Europe & Central Asia	Upper middle income	2016	IT.NET.USER.ZS	Individuals using the Internet (% of population)	58.4593	% of population	2026-07-13	https://api.worldbank.org/v2/en/indicator/IT.NET.USER.ZS?downloadformat=csv
GEO	Georgia	Europe & Central Asia	Upper middle income	2017	IT.NET.USER.ZS	Individuals using the Internet (% of population)	59.7055	% of population	2026-07-13	https://api.worldbank.org/v2/en/indicator/IT.NET.USER.ZS?downloadformat=csv
GEO	Georgia	Europe & Central Asia	Upper middle income	2018	IT.NET.USER.ZS	Individuals using the Internet (% of population)	62.7179	% of population	2026-07-13	https://api.worldbank.org/v2/en/indicator/IT.NET.USER.ZS?downloadformat=csv
GEO	Georgia	Europe & Central Asia	Upper middle income	2019	IT.NET.USER.ZS	Individuals using the Internet (% of population)	68.8467	% of population	2026-07-13	https://api.worldbank.org/v2/en/indicator/IT.NET.USER.ZS?downloadformat=csv
GEO	Georgia	Europe & Central Asia	Upper middle income	2020	IT.NET.USER.ZS	Individuals using the Internet (% of population)	72.5316	% of population	2026-07-13	https://api.worldbank.org/v2/en/indicator/IT.NET.USER.ZS?downloadformat=csv
GEO	Georgia	Europe & Central Asia	Upper middle income	2021	IT.NET.USER.ZS	Individuals using the Internet (% of population)	76.4427	% of population	2026-07-13	https://api.worldbank.org/v2/en/indicator/IT.NET.USER.ZS?downloadformat=csv
GEO	Georgia	Europe & Central Asia	Upper middle income	2022	IT.NET.USER.ZS	Individuals using the Internet (% of population)	78.7113	% of population	2026-07-13	https://api.worldbank.org/v2/en/indicator/IT.NET.USER.ZS?downloadformat=csv
GEO	Georgia	Europe & Central Asia	Upper middle income	2023	IT.NET.USER.ZS	Individuals using the Internet (% of population)	81.8843	% of population	2026-07-13	https://api.worldbank.org/v2/en/indicator/IT.NET.USER.ZS?downloadformat=csv
GHA	Ghana	Sub-Saharan Africa	Lower middle income	2010	IT.NET.USER.ZS	Individuals using the Internet (% of population)	7.8	% of population	2026-07-13	https://api.worldbank.org/v2/en/indicator/IT.NET.USER.ZS?downloadformat=csv
GHA	Ghana	Sub-Saharan Africa	Lower middle income	2011	IT.NET.USER.ZS	Individuals using the Internet (% of population)	9	% of population	2026-07-13	https://api.worldbank.org/v2/en/indicator/IT.NET.USER.ZS?downloadformat=csv
GHA	Ghana	Sub-Saharan Africa	Lower middle income	2012	IT.NET.USER.ZS	Individuals using the Internet (% of population)	10.6	% of population	2026-07-13	https://api.worldbank.org/v2/en/indicator/IT.NET.USER.ZS?downloadformat=csv
GHA	Ghana	Sub-Saharan Africa	Lower middle income	2013	IT.NET.USER.ZS	Individuals using the Internet (% of population)	15	% of population	2026-07-13	https://api.worldbank.org/v2/en/indicator/IT.NET.USER.ZS?downloadformat=csv
GHA	Ghana	Sub-Saharan Africa	Lower middle income	2014	IT.NET.USER.ZS	Individuals using the Internet (% of population)	19	% of population	2026-07-13	https://api.worldbank.org/v2/en/indicator/IT.NET.USER.ZS?downloadformat=csv
GHA	Ghana	Sub-Saharan Africa	Lower middle income	2015	IT.NET.USER.ZS	Individuals using the Internet (% of population)	23	% of population	2026-07-13	https://api.worldbank.org/v2/en/indicator/IT.NET.USER.ZS?downloadformat=csv
GHA	Ghana	Sub-Saharan Africa	Lower middle income	2016	IT.NET.USER.ZS	Individuals using the Internet (% of population)	28	% of population	2026-07-13	https://api.worldbank.org/v2/en/indicator/IT.NET.USER.ZS?downloadformat=csv
GHA	Ghana	Sub-Saharan Africa	Lower middle income	2017	IT.NET.USER.ZS	Individuals using the Internet (% of population)	37.8842	% of population	2026-07-13	https://api.worldbank.org/v2/en/indicator/IT.NET.USER.ZS?downloadformat=csv
GHA	Ghana	Sub-Saharan Africa	Lower middle income	2018	IT.NET.USER.ZS	Individuals using the Internet (% of population)	43	% of population	2026-07-13	https://api.worldbank.org/v2/en/indicator/IT.NET.USER.ZS?downloadformat=csv
GHA	Ghana	Sub-Saharan Africa	Lower middle income	2019	IT.NET.USER.ZS	Individuals using the Internet (% of population)	22.0732	% of population	2026-07-13	https://api.worldbank.org/v2/en/indicator/IT.NET.USER.ZS?downloadformat=csv
GHA	Ghana	Sub-Saharan Africa	Lower middle income	2020	IT.NET.USER.ZS	Individuals using the Internet (% of population)	62.5176	% of population	2026-07-13	https://api.worldbank.org/v2/en/indicator/IT.NET.USER.ZS?downloadformat=csv
GHA	Ghana	Sub-Saharan Africa	Lower middle income	2021	IT.NET.USER.ZS	Individuals using the Internet (% of population)	68.6	% of population	2026-07-13	https://api.worldbank.org/v2/en/indicator/IT.NET.USER.ZS?downloadformat=csv
GHA	Ghana	Sub-Saharan Africa	Lower middle income	2022	IT.NET.USER.ZS	Individuals using the Internet (% of population)	69.9133	% of population	2026-07-13	https://api.worldbank.org/v2/en/indicator/IT.NET.USER.ZS?downloadformat=csv
GHA	Ghana	Sub-Saharan Africa	Lower middle income	2023	IT.NET.USER.ZS	Individuals using the Internet (% of population)	70.6743	% of population	2026-07-13	https://api.worldbank.org/v2/en/indicator/IT.NET.USER.ZS?downloadformat=csv
GIB	Gibraltar	Europe & Central Asia	High income	2010	IT.NET.USER.ZS	Individuals using the Internet (% of population)	65	% of population	2026-07-13	https://api.worldbank.org/v2/en/indicator/IT.NET.USER.ZS?downloadformat=csv
GIB	Gibraltar	Europe & Central Asia	High income	2011	IT.NET.USER.ZS	Individuals using the Internet (% of population)	65	% of population	2026-07-13	https://api.worldbank.org/v2/en/indicator/IT.NET.USER.ZS?downloadformat=csv
GIB	Gibraltar	Europe & Central Asia	High income	2012	IT.NET.USER.ZS	Individuals using the Internet (% of population)	65.017	% of population	2026-07-13	https://api.worldbank.org/v2/en/indicator/IT.NET.USER.ZS?downloadformat=csv
GIB	Gibraltar	Europe & Central Asia	High income	2013	IT.NET.USER.ZS	Individuals using the Internet (% of population)		% of population	2026-07-13	https://api.worldbank.org/v2/en/indicator/IT.NET.USER.ZS?downloadformat=csv
GIB	Gibraltar	Europe & Central Asia	High income	2014	IT.NET.USER.ZS	Individuals using the Internet (% of population)		% of population	2026-07-13	https://api.worldbank.org/v2/en/indicator/IT.NET.USER.ZS?downloadformat=csv
GIB	Gibraltar	Europe & Central Asia	High income	2015	IT.NET.USER.ZS	Individuals using the Internet (% of population)		% of population	2026-07-13	https://api.worldbank.org/v2/en/indicator/IT.NET.USER.ZS?downloadformat=csv
GIB	Gibraltar	Europe & Central Asia	High income	2016	IT.NET.USER.ZS	Individuals using the Internet (% of population)	94.4445	% of population	2026-07-13	https://api.worldbank.org/v2/en/indicator/IT.NET.USER.ZS?downloadformat=csv
GIB	Gibraltar	Europe & Central Asia	High income	2017	IT.NET.USER.ZS	Individuals using the Internet (% of population)		% of population	2026-07-13	https://api.worldbank.org/v2/en/indicator/IT.NET.USER.ZS?downloadformat=csv
GIB	Gibraltar	Europe & Central Asia	High income	2018	IT.NET.USER.ZS	Individuals using the Internet (% of population)		% of population	2026-07-13	https://api.worldbank.org/v2/en/indicator/IT.NET.USER.ZS?downloadformat=csv
GIB	Gibraltar	Europe & Central Asia	High income	2019	IT.NET.USER.ZS	Individuals using the Internet (% of population)		% of population	2026-07-13	https://api.worldbank.org/v2/en/indicator/IT.NET.USER.ZS?downloadformat=csv
GIB	Gibraltar	Europe & Central Asia	High income	2020	IT.NET.USER.ZS	Individuals using the Internet (% of population)		% of population	2026-07-13	https://api.worldbank.org/v2/en/indicator/IT.NET.USER.ZS?downloadformat=csv
GIB	Gibraltar	Europe & Central Asia	High income	2021	IT.NET.USER.ZS	Individuals using the Internet (% of population)		% of population	2026-07-13	https://api.worldbank.org/v2/en/indicator/IT.NET.USER.ZS?downloadformat=csv
GIB	Gibraltar	Europe & Central Asia	High income	2022	IT.NET.USER.ZS	Individuals using the Internet (% of population)		% of population	2026-07-13	https://api.worldbank.org/v2/en/indicator/IT.NET.USER.ZS?downloadformat=csv
GIB	Gibraltar	Europe & Central Asia	High income	2023	IT.NET.USER.ZS	Individuals using the Internet (% of population)		% of population	2026-07-13	https://api.worldbank.org/v2/en/indicator/IT.NET.USER.ZS?downloadformat=csv
GIN	Guinea	Sub-Saharan Africa	Lower middle income	2010	IT.NET.USER.ZS	Individuals using the Internet (% of population)	1	% of population	2026-07-13	https://api.worldbank.org/v2/en/indicator/IT.NET.USER.ZS?downloadformat=csv
GIN	Guinea	Sub-Saharan Africa	Lower middle income	2011	IT.NET.USER.ZS	Individuals using the Internet (% of population)	2	% of population	2026-07-13	https://api.worldbank.org/v2/en/indicator/IT.NET.USER.ZS?downloadformat=csv
GIN	Guinea	Sub-Saharan Africa	Lower middle income	2012	IT.NET.USER.ZS	Individuals using the Internet (% of population)	3.1	% of population	2026-07-13	https://api.worldbank.org/v2/en/indicator/IT.NET.USER.ZS?downloadformat=csv
GIN	Guinea	Sub-Saharan Africa	Lower middle income	2013	IT.NET.USER.ZS	Individuals using the Internet (% of population)	4.5	% of population	2026-07-13	https://api.worldbank.org/v2/en/indicator/IT.NET.USER.ZS?downloadformat=csv
GIN	Guinea	Sub-Saharan Africa	Lower middle income	2014	IT.NET.USER.ZS	Individuals using the Internet (% of population)	6.4	% of population	2026-07-13	https://api.worldbank.org/v2/en/indicator/IT.NET.USER.ZS?downloadformat=csv
GIN	Guinea	Sub-Saharan Africa	Lower middle income	2015	IT.NET.USER.ZS	Individuals using the Internet (% of population)	9.2	% of population	2026-07-13	https://api.worldbank.org/v2/en/indicator/IT.NET.USER.ZS?downloadformat=csv
GIN	Guinea	Sub-Saharan Africa	Lower middle income	2016	IT.NET.USER.ZS	Individuals using the Internet (% of population)	13.1	% of population	2026-07-13	https://api.worldbank.org/v2/en/indicator/IT.NET.USER.ZS?downloadformat=csv
GIN	Guinea	Sub-Saharan Africa	Lower middle income	2017	IT.NET.USER.ZS	Individuals using the Internet (% of population)	18.7	% of population	2026-07-13	https://api.worldbank.org/v2/en/indicator/IT.NET.USER.ZS?downloadformat=csv
GIN	Guinea	Sub-Saharan Africa	Lower middle income	2018	IT.NET.USER.ZS	Individuals using the Internet (% of population)	21.83	% of population	2026-07-13	https://api.worldbank.org/v2/en/indicator/IT.NET.USER.ZS?downloadformat=csv
GIN	Guinea	Sub-Saharan Africa	Lower middle income	2019	IT.NET.USER.ZS	Individuals using the Internet (% of population)	23.8905	% of population	2026-07-13	https://api.worldbank.org/v2/en/indicator/IT.NET.USER.ZS?downloadformat=csv
GIN	Guinea	Sub-Saharan Africa	Lower middle income	2020	IT.NET.USER.ZS	Individuals using the Internet (% of population)	26.1455	% of population	2026-07-13	https://api.worldbank.org/v2/en/indicator/IT.NET.USER.ZS?downloadformat=csv
GIN	Guinea	Sub-Saharan Africa	Lower middle income	2021	IT.NET.USER.ZS	Individuals using the Internet (% of population)	28.6133	% of population	2026-07-13	https://api.worldbank.org/v2/en/indicator/IT.NET.USER.ZS?downloadformat=csv
GIN	Guinea	Sub-Saharan Africa	Lower middle income	2022	IT.NET.USER.ZS	Individuals using the Internet (% of population)	31.314	% of population	2026-07-13	https://api.worldbank.org/v2/en/indicator/IT.NET.USER.ZS?downloadformat=csv
GIN	Guinea	Sub-Saharan Africa	Lower middle income	2023	IT.NET.USER.ZS	Individuals using the Internet (% of population)	32.3156	% of population	2026-07-13	https://api.worldbank.org/v2/en/indicator/IT.NET.USER.ZS?downloadformat=csv
GMB	Gambia, The	Sub-Saharan Africa	Low income	2010	IT.NET.USER.ZS	Individuals using the Internet (% of population)	9.2	% of population	2026-07-13	https://api.worldbank.org/v2/en/indicator/IT.NET.USER.ZS?downloadformat=csv
GMB	Gambia, The	Sub-Saharan Africa	Low income	2011	IT.NET.USER.ZS	Individuals using the Internet (% of population)	10.8703	% of population	2026-07-13	https://api.worldbank.org/v2/en/indicator/IT.NET.USER.ZS?downloadformat=csv
GMB	Gambia, The	Sub-Saharan Africa	Low income	2012	IT.NET.USER.ZS	Individuals using the Internet (% of population)	12.4492	% of population	2026-07-13	https://api.worldbank.org/v2/en/indicator/IT.NET.USER.ZS?downloadformat=csv
GMB	Gambia, The	Sub-Saharan Africa	Low income	2013	IT.NET.USER.ZS	Individuals using the Internet (% of population)	14	% of population	2026-07-13	https://api.worldbank.org/v2/en/indicator/IT.NET.USER.ZS?downloadformat=csv
GMB	Gambia, The	Sub-Saharan Africa	Low income	2014	IT.NET.USER.ZS	Individuals using the Internet (% of population)	15.56	% of population	2026-07-13	https://api.worldbank.org/v2/en/indicator/IT.NET.USER.ZS?downloadformat=csv
GMB	Gambia, The	Sub-Saharan Africa	Low income	2015	IT.NET.USER.ZS	Individuals using the Internet (% of population)	17.5995	% of population	2026-07-13	https://api.worldbank.org/v2/en/indicator/IT.NET.USER.ZS?downloadformat=csv
GMB	Gambia, The	Sub-Saharan Africa	Low income	2016	IT.NET.USER.ZS	Individuals using the Internet (% of population)	19.9064	% of population	2026-07-13	https://api.worldbank.org/v2/en/indicator/IT.NET.USER.ZS?downloadformat=csv
GMB	Gambia, The	Sub-Saharan Africa	Low income	2017	IT.NET.USER.ZS	Individuals using the Internet (% of population)	22.5156	% of population	2026-07-13	https://api.worldbank.org/v2/en/indicator/IT.NET.USER.ZS?downloadformat=csv
GMB	Gambia, The	Sub-Saharan Africa	Low income	2018	IT.NET.USER.ZS	Individuals using the Internet (% of population)	28.309	% of population	2026-07-13	https://api.worldbank.org/v2/en/indicator/IT.NET.USER.ZS?downloadformat=csv
GMB	Gambia, The	Sub-Saharan Africa	Low income	2019	IT.NET.USER.ZS	Individuals using the Internet (% of population)	31.1183	% of population	2026-07-13	https://api.worldbank.org/v2/en/indicator/IT.NET.USER.ZS?downloadformat=csv
GMB	Gambia, The	Sub-Saharan Africa	Low income	2020	IT.NET.USER.ZS	Individuals using the Internet (% of population)	36.011	% of population	2026-07-13	https://api.worldbank.org/v2/en/indicator/IT.NET.USER.ZS?downloadformat=csv
GMB	Gambia, The	Sub-Saharan Africa	Low income	2021	IT.NET.USER.ZS	Individuals using the Internet (% of population)	41.6731	% of population	2026-07-13	https://api.worldbank.org/v2/en/indicator/IT.NET.USER.ZS?downloadformat=csv
GMB	Gambia, The	Sub-Saharan Africa	Low income	2022	IT.NET.USER.ZS	Individuals using the Internet (% of population)	48.2254	% of population	2026-07-13	https://api.worldbank.org/v2/en/indicator/IT.NET.USER.ZS?downloadformat=csv
GMB	Gambia, The	Sub-Saharan Africa	Low income	2023	IT.NET.USER.ZS	Individuals using the Internet (% of population)	48.7283	% of population	2026-07-13	https://api.worldbank.org/v2/en/indicator/IT.NET.USER.ZS?downloadformat=csv
GNB	Guinea-Bissau	Sub-Saharan Africa	Low income	2010	IT.NET.USER.ZS	Individuals using the Internet (% of population)	2.45	% of population	2026-07-13	https://api.worldbank.org/v2/en/indicator/IT.NET.USER.ZS?downloadformat=csv
GNB	Guinea-Bissau	Sub-Saharan Africa	Low income	2011	IT.NET.USER.ZS	Individuals using the Internet (% of population)	2.672	% of population	2026-07-13	https://api.worldbank.org/v2/en/indicator/IT.NET.USER.ZS?downloadformat=csv
GNB	Guinea-Bissau	Sub-Saharan Africa	Low income	2012	IT.NET.USER.ZS	Individuals using the Internet (% of population)	2.894	% of population	2026-07-13	https://api.worldbank.org/v2/en/indicator/IT.NET.USER.ZS?downloadformat=csv
GNB	Guinea-Bissau	Sub-Saharan Africa	Low income	2013	IT.NET.USER.ZS	Individuals using the Internet (% of population)	3.1	% of population	2026-07-13	https://api.worldbank.org/v2/en/indicator/IT.NET.USER.ZS?downloadformat=csv
GNB	Guinea-Bissau	Sub-Saharan Africa	Low income	2014	IT.NET.USER.ZS	Individuals using the Internet (% of population)	3.32	% of population	2026-07-13	https://api.worldbank.org/v2/en/indicator/IT.NET.USER.ZS?downloadformat=csv
GNB	Guinea-Bissau	Sub-Saharan Africa	Low income	2015	IT.NET.USER.ZS	Individuals using the Internet (% of population)	6.1	% of population	2026-07-13	https://api.worldbank.org/v2/en/indicator/IT.NET.USER.ZS?downloadformat=csv
GNB	Guinea-Bissau	Sub-Saharan Africa	Low income	2016	IT.NET.USER.ZS	Individuals using the Internet (% of population)	13.8	% of population	2026-07-13	https://api.worldbank.org/v2/en/indicator/IT.NET.USER.ZS?downloadformat=csv
GNB	Guinea-Bissau	Sub-Saharan Africa	Low income	2017	IT.NET.USER.ZS	Individuals using the Internet (% of population)	14.8	% of population	2026-07-13	https://api.worldbank.org/v2/en/indicator/IT.NET.USER.ZS?downloadformat=csv
GNB	Guinea-Bissau	Sub-Saharan Africa	Low income	2018	IT.NET.USER.ZS	Individuals using the Internet (% of population)	15.7	% of population	2026-07-13	https://api.worldbank.org/v2/en/indicator/IT.NET.USER.ZS?downloadformat=csv
GNB	Guinea-Bissau	Sub-Saharan Africa	Low income	2019	IT.NET.USER.ZS	Individuals using the Internet (% of population)	17.9215	% of population	2026-07-13	https://api.worldbank.org/v2/en/indicator/IT.NET.USER.ZS?downloadformat=csv
GNB	Guinea-Bissau	Sub-Saharan Africa	Low income	2020	IT.NET.USER.ZS	Individuals using the Internet (% of population)	20.4573	% of population	2026-07-13	https://api.worldbank.org/v2/en/indicator/IT.NET.USER.ZS?downloadformat=csv
GNB	Guinea-Bissau	Sub-Saharan Africa	Low income	2021	IT.NET.USER.ZS	Individuals using the Internet (% of population)	23.3519	% of population	2026-07-13	https://api.worldbank.org/v2/en/indicator/IT.NET.USER.ZS?downloadformat=csv
GNB	Guinea-Bissau	Sub-Saharan Africa	Low income	2022	IT.NET.USER.ZS	Individuals using the Internet (% of population)	27.6738	% of population	2026-07-13	https://api.worldbank.org/v2/en/indicator/IT.NET.USER.ZS?downloadformat=csv
GNB	Guinea-Bissau	Sub-Saharan Africa	Low income	2023	IT.NET.USER.ZS	Individuals using the Internet (% of population)	28.7124	% of population	2026-07-13	https://api.worldbank.org/v2/en/indicator/IT.NET.USER.ZS?downloadformat=csv
GNQ	Equatorial Guinea	Sub-Saharan Africa	Upper middle income	2010	IT.NET.USER.ZS	Individuals using the Internet (% of population)	6	% of population	2026-07-13	https://api.worldbank.org/v2/en/indicator/IT.NET.USER.ZS?downloadformat=csv
GNQ	Equatorial Guinea	Sub-Saharan Africa	Upper middle income	2011	IT.NET.USER.ZS	Individuals using the Internet (% of population)	11.5	% of population	2026-07-13	https://api.worldbank.org/v2/en/indicator/IT.NET.USER.ZS?downloadformat=csv
GNQ	Equatorial Guinea	Sub-Saharan Africa	Upper middle income	2012	IT.NET.USER.ZS	Individuals using the Internet (% of population)	13.9432	% of population	2026-07-13	https://api.worldbank.org/v2/en/indicator/IT.NET.USER.ZS?downloadformat=csv
GNQ	Equatorial Guinea	Sub-Saharan Africa	Upper middle income	2013	IT.NET.USER.ZS	Individuals using the Internet (% of population)	16.4	% of population	2026-07-13	https://api.worldbank.org/v2/en/indicator/IT.NET.USER.ZS?downloadformat=csv
GNQ	Equatorial Guinea	Sub-Saharan Africa	Upper middle income	2014	IT.NET.USER.ZS	Individuals using the Internet (% of population)	18.86	% of population	2026-07-13	https://api.worldbank.org/v2/en/indicator/IT.NET.USER.ZS?downloadformat=csv
GNQ	Equatorial Guinea	Sub-Saharan Africa	Upper middle income	2015	IT.NET.USER.ZS	Individuals using the Internet (% of population)	21.32	% of population	2026-07-13	https://api.worldbank.org/v2/en/indicator/IT.NET.USER.ZS?downloadformat=csv
GNQ	Equatorial Guinea	Sub-Saharan Africa	Upper middle income	2016	IT.NET.USER.ZS	Individuals using the Internet (% of population)	23.78	% of population	2026-07-13	https://api.worldbank.org/v2/en/indicator/IT.NET.USER.ZS?downloadformat=csv
GNQ	Equatorial Guinea	Sub-Saharan Africa	Upper middle income	2017	IT.NET.USER.ZS	Individuals using the Internet (% of population)	26.24	% of population	2026-07-13	https://api.worldbank.org/v2/en/indicator/IT.NET.USER.ZS?downloadformat=csv
GNQ	Equatorial Guinea	Sub-Saharan Africa	Upper middle income	2018	IT.NET.USER.ZS	Individuals using the Internet (% of population)	29.4	% of population	2026-07-13	https://api.worldbank.org/v2/en/indicator/IT.NET.USER.ZS?downloadformat=csv
GNQ	Equatorial Guinea	Sub-Saharan Africa	Upper middle income	2019	IT.NET.USER.ZS	Individuals using the Internet (% of population)	49.1337	% of population	2026-07-13	https://api.worldbank.org/v2/en/indicator/IT.NET.USER.ZS?downloadformat=csv
GNQ	Equatorial Guinea	Sub-Saharan Africa	Upper middle income	2020	IT.NET.USER.ZS	Individuals using the Internet (% of population)	55.0013	% of population	2026-07-13	https://api.worldbank.org/v2/en/indicator/IT.NET.USER.ZS?downloadformat=csv
GNQ	Equatorial Guinea	Sub-Saharan Africa	Upper middle income	2021	IT.NET.USER.ZS	Individuals using the Internet (% of population)	58.7173	% of population	2026-07-13	https://api.worldbank.org/v2/en/indicator/IT.NET.USER.ZS?downloadformat=csv
GNQ	Equatorial Guinea	Sub-Saharan Africa	Upper middle income	2022	IT.NET.USER.ZS	Individuals using the Internet (% of population)	63.6595	% of population	2026-07-13	https://api.worldbank.org/v2/en/indicator/IT.NET.USER.ZS?downloadformat=csv
GNQ	Equatorial Guinea	Sub-Saharan Africa	Upper middle income	2023	IT.NET.USER.ZS	Individuals using the Internet (% of population)	63.5195	% of population	2026-07-13	https://api.worldbank.org/v2/en/indicator/IT.NET.USER.ZS?downloadformat=csv
GRC	Greece	Europe & Central Asia	High income	2010	IT.NET.USER.ZS	Individuals using the Internet (% of population)	44.4	% of population	2026-07-13	https://api.worldbank.org/v2/en/indicator/IT.NET.USER.ZS?downloadformat=csv
GRC	Greece	Europe & Central Asia	High income	2011	IT.NET.USER.ZS	Individuals using the Internet (% of population)	51.65	% of population	2026-07-13	https://api.worldbank.org/v2/en/indicator/IT.NET.USER.ZS?downloadformat=csv
GRC	Greece	Europe & Central Asia	High income	2012	IT.NET.USER.ZS	Individuals using the Internet (% of population)	55.07	% of population	2026-07-13	https://api.worldbank.org/v2/en/indicator/IT.NET.USER.ZS?downloadformat=csv
GRC	Greece	Europe & Central Asia	High income	2013	IT.NET.USER.ZS	Individuals using the Internet (% of population)	59.8663	% of population	2026-07-13	https://api.worldbank.org/v2/en/indicator/IT.NET.USER.ZS?downloadformat=csv
GRC	Greece	Europe & Central Asia	High income	2014	IT.NET.USER.ZS	Individuals using the Internet (% of population)	63.2073	% of population	2026-07-13	https://api.worldbank.org/v2/en/indicator/IT.NET.USER.ZS?downloadformat=csv
GRC	Greece	Europe & Central Asia	High income	2015	IT.NET.USER.ZS	Individuals using the Internet (% of population)	66.835	% of population	2026-07-13	https://api.worldbank.org/v2/en/indicator/IT.NET.USER.ZS?downloadformat=csv
GRC	Greece	Europe & Central Asia	High income	2016	IT.NET.USER.ZS	Individuals using the Internet (% of population)	69.0879	% of population	2026-07-13	https://api.worldbank.org/v2/en/indicator/IT.NET.USER.ZS?downloadformat=csv
GRC	Greece	Europe & Central Asia	High income	2017	IT.NET.USER.ZS	Individuals using the Internet (% of population)	69.893	% of population	2026-07-13	https://api.worldbank.org/v2/en/indicator/IT.NET.USER.ZS?downloadformat=csv
GRC	Greece	Europe & Central Asia	High income	2018	IT.NET.USER.ZS	Individuals using the Internet (% of population)	72.2384	% of population	2026-07-13	https://api.worldbank.org/v2/en/indicator/IT.NET.USER.ZS?downloadformat=csv
GRC	Greece	Europe & Central Asia	High income	2019	IT.NET.USER.ZS	Individuals using the Internet (% of population)	75.6712	% of population	2026-07-13	https://api.worldbank.org/v2/en/indicator/IT.NET.USER.ZS?downloadformat=csv
GRC	Greece	Europe & Central Asia	High income	2020	IT.NET.USER.ZS	Individuals using the Internet (% of population)	78.1158	% of population	2026-07-13	https://api.worldbank.org/v2/en/indicator/IT.NET.USER.ZS?downloadformat=csv
GRC	Greece	Europe & Central Asia	High income	2021	IT.NET.USER.ZS	Individuals using the Internet (% of population)	78.4943	% of population	2026-07-13	https://api.worldbank.org/v2/en/indicator/IT.NET.USER.ZS?downloadformat=csv
GRC	Greece	Europe & Central Asia	High income	2022	IT.NET.USER.ZS	Individuals using the Internet (% of population)	83.1707	% of population	2026-07-13	https://api.worldbank.org/v2/en/indicator/IT.NET.USER.ZS?downloadformat=csv
GRC	Greece	Europe & Central Asia	High income	2023	IT.NET.USER.ZS	Individuals using the Internet (% of population)	85.0102	% of population	2026-07-13	https://api.worldbank.org/v2/en/indicator/IT.NET.USER.ZS?downloadformat=csv
GRD	Grenada	Latin America & Caribbean	Upper middle income	2010	IT.NET.USER.ZS	Individuals using the Internet (% of population)	27	% of population	2026-07-13	https://api.worldbank.org/v2/en/indicator/IT.NET.USER.ZS?downloadformat=csv
GRD	Grenada	Latin America & Caribbean	Upper middle income	2011	IT.NET.USER.ZS	Individuals using the Internet (% of population)	30	% of population	2026-07-13	https://api.worldbank.org/v2/en/indicator/IT.NET.USER.ZS?downloadformat=csv
GRD	Grenada	Latin America & Caribbean	Upper middle income	2012	IT.NET.USER.ZS	Individuals using the Internet (% of population)	32	% of population	2026-07-13	https://api.worldbank.org/v2/en/indicator/IT.NET.USER.ZS?downloadformat=csv
GRD	Grenada	Latin America & Caribbean	Upper middle income	2013	IT.NET.USER.ZS	Individuals using the Internet (% of population)	35	% of population	2026-07-13	https://api.worldbank.org/v2/en/indicator/IT.NET.USER.ZS?downloadformat=csv
GRD	Grenada	Latin America & Caribbean	Upper middle income	2014	IT.NET.USER.ZS	Individuals using the Internet (% of population)	51.6	% of population	2026-07-13	https://api.worldbank.org/v2/en/indicator/IT.NET.USER.ZS?downloadformat=csv
GRD	Grenada	Latin America & Caribbean	Upper middle income	2015	IT.NET.USER.ZS	Individuals using the Internet (% of population)	52.5	% of population	2026-07-13	https://api.worldbank.org/v2/en/indicator/IT.NET.USER.ZS?downloadformat=csv
GRD	Grenada	Latin America & Caribbean	Upper middle income	2016	IT.NET.USER.ZS	Individuals using the Internet (% of population)	53.3	% of population	2026-07-13	https://api.worldbank.org/v2/en/indicator/IT.NET.USER.ZS?downloadformat=csv
GRD	Grenada	Latin America & Caribbean	Upper middle income	2017	IT.NET.USER.ZS	Individuals using the Internet (% of population)	54.2	% of population	2026-07-13	https://api.worldbank.org/v2/en/indicator/IT.NET.USER.ZS?downloadformat=csv
GRD	Grenada	Latin America & Caribbean	Upper middle income	2018	IT.NET.USER.ZS	Individuals using the Internet (% of population)	61.4246	% of population	2026-07-13	https://api.worldbank.org/v2/en/indicator/IT.NET.USER.ZS?downloadformat=csv
GRD	Grenada	Latin America & Caribbean	Upper middle income	2019	IT.NET.USER.ZS	Individuals using the Internet (% of population)	64.3128	% of population	2026-07-13	https://api.worldbank.org/v2/en/indicator/IT.NET.USER.ZS?downloadformat=csv
GRD	Grenada	Latin America & Caribbean	Upper middle income	2020	IT.NET.USER.ZS	Individuals using the Internet (% of population)	65.6538	% of population	2026-07-13	https://api.worldbank.org/v2/en/indicator/IT.NET.USER.ZS?downloadformat=csv
GRD	Grenada	Latin America & Caribbean	Upper middle income	2021	IT.NET.USER.ZS	Individuals using the Internet (% of population)	67.0228	% of population	2026-07-13	https://api.worldbank.org/v2/en/indicator/IT.NET.USER.ZS?downloadformat=csv
GRD	Grenada	Latin America & Caribbean	Upper middle income	2022	IT.NET.USER.ZS	Individuals using the Internet (% of population)	68.4203	% of population	2026-07-13	https://api.worldbank.org/v2/en/indicator/IT.NET.USER.ZS?downloadformat=csv
GRD	Grenada	Latin America & Caribbean	Upper middle income	2023	IT.NET.USER.ZS	Individuals using the Internet (% of population)	69.4131	% of population	2026-07-13	https://api.worldbank.org/v2/en/indicator/IT.NET.USER.ZS?downloadformat=csv
GRL	Greenland	Europe & Central Asia	High income	2010	IT.NET.USER.ZS	Individuals using the Internet (% of population)	63	% of population	2026-07-13	https://api.worldbank.org/v2/en/indicator/IT.NET.USER.ZS?downloadformat=csv
GRL	Greenland	Europe & Central Asia	High income	2011	IT.NET.USER.ZS	Individuals using the Internet (% of population)	64	% of population	2026-07-13	https://api.worldbank.org/v2/en/indicator/IT.NET.USER.ZS?downloadformat=csv
GRL	Greenland	Europe & Central Asia	High income	2012	IT.NET.USER.ZS	Individuals using the Internet (% of population)	64.896	% of population	2026-07-13	https://api.worldbank.org/v2/en/indicator/IT.NET.USER.ZS?downloadformat=csv
GRL	Greenland	Europe & Central Asia	High income	2013	IT.NET.USER.ZS	Individuals using the Internet (% of population)	65.8	% of population	2026-07-13	https://api.worldbank.org/v2/en/indicator/IT.NET.USER.ZS?downloadformat=csv
GRL	Greenland	Europe & Central Asia	High income	2014	IT.NET.USER.ZS	Individuals using the Internet (% of population)	66.7	% of population	2026-07-13	https://api.worldbank.org/v2/en/indicator/IT.NET.USER.ZS?downloadformat=csv
GRL	Greenland	Europe & Central Asia	High income	2015	IT.NET.USER.ZS	Individuals using the Internet (% of population)	67.6004	% of population	2026-07-13	https://api.worldbank.org/v2/en/indicator/IT.NET.USER.ZS?downloadformat=csv
GRL	Greenland	Europe & Central Asia	High income	2016	IT.NET.USER.ZS	Individuals using the Internet (% of population)	68.5009	% of population	2026-07-13	https://api.worldbank.org/v2/en/indicator/IT.NET.USER.ZS?downloadformat=csv
GRL	Greenland	Europe & Central Asia	High income	2017	IT.NET.USER.ZS	Individuals using the Internet (% of population)	69.4825	% of population	2026-07-13	https://api.worldbank.org/v2/en/indicator/IT.NET.USER.ZS?downloadformat=csv
GRL	Greenland	Europe & Central Asia	High income	2018	IT.NET.USER.ZS	Individuals using the Internet (% of population)		% of population	2026-07-13	https://api.worldbank.org/v2/en/indicator/IT.NET.USER.ZS?downloadformat=csv
GRL	Greenland	Europe & Central Asia	High income	2019	IT.NET.USER.ZS	Individuals using the Internet (% of population)		% of population	2026-07-13	https://api.worldbank.org/v2/en/indicator/IT.NET.USER.ZS?downloadformat=csv
GRL	Greenland	Europe & Central Asia	High income	2020	IT.NET.USER.ZS	Individuals using the Internet (% of population)		% of population	2026-07-13	https://api.worldbank.org/v2/en/indicator/IT.NET.USER.ZS?downloadformat=csv
GRL	Greenland	Europe & Central Asia	High income	2021	IT.NET.USER.ZS	Individuals using the Internet (% of population)		% of population	2026-07-13	https://api.worldbank.org/v2/en/indicator/IT.NET.USER.ZS?downloadformat=csv
GRL	Greenland	Europe & Central Asia	High income	2022	IT.NET.USER.ZS	Individuals using the Internet (% of population)		% of population	2026-07-13	https://api.worldbank.org/v2/en/indicator/IT.NET.USER.ZS?downloadformat=csv
GRL	Greenland	Europe & Central Asia	High income	2023	IT.NET.USER.ZS	Individuals using the Internet (% of population)		% of population	2026-07-13	https://api.worldbank.org/v2/en/indicator/IT.NET.USER.ZS?downloadformat=csv
GTM	Guatemala	Latin America & Caribbean	Upper middle income	2010	IT.NET.USER.ZS	Individuals using the Internet (% of population)	10.5	% of population	2026-07-13	https://api.worldbank.org/v2/en/indicator/IT.NET.USER.ZS?downloadformat=csv
GTM	Guatemala	Latin America & Caribbean	Upper middle income	2011	IT.NET.USER.ZS	Individuals using the Internet (% of population)	12.3	% of population	2026-07-13	https://api.worldbank.org/v2/en/indicator/IT.NET.USER.ZS?downloadformat=csv
GTM	Guatemala	Latin America & Caribbean	Upper middle income	2012	IT.NET.USER.ZS	Individuals using the Internet (% of population)	16	% of population	2026-07-13	https://api.worldbank.org/v2/en/indicator/IT.NET.USER.ZS?downloadformat=csv
GTM	Guatemala	Latin America & Caribbean	Upper middle income	2013	IT.NET.USER.ZS	Individuals using the Internet (% of population)	19.7	% of population	2026-07-13	https://api.worldbank.org/v2/en/indicator/IT.NET.USER.ZS?downloadformat=csv
GTM	Guatemala	Latin America & Caribbean	Upper middle income	2014	IT.NET.USER.ZS	Individuals using the Internet (% of population)	23.4	% of population	2026-07-13	https://api.worldbank.org/v2/en/indicator/IT.NET.USER.ZS?downloadformat=csv
GTM	Guatemala	Latin America & Caribbean	Upper middle income	2015	IT.NET.USER.ZS	Individuals using the Internet (% of population)	28.8059	% of population	2026-07-13	https://api.worldbank.org/v2/en/indicator/IT.NET.USER.ZS?downloadformat=csv
GTM	Guatemala	Latin America & Caribbean	Upper middle income	2016	IT.NET.USER.ZS	Individuals using the Internet (% of population)	34.5093	% of population	2026-07-13	https://api.worldbank.org/v2/en/indicator/IT.NET.USER.ZS?downloadformat=csv
GTM	Guatemala	Latin America & Caribbean	Upper middle income	2017	IT.NET.USER.ZS	Individuals using the Internet (% of population)	37.9	% of population	2026-07-13	https://api.worldbank.org/v2/en/indicator/IT.NET.USER.ZS?downloadformat=csv
GTM	Guatemala	Latin America & Caribbean	Upper middle income	2018	IT.NET.USER.ZS	Individuals using the Internet (% of population)	41.5	% of population	2026-07-13	https://api.worldbank.org/v2/en/indicator/IT.NET.USER.ZS?downloadformat=csv
GTM	Guatemala	Latin America & Caribbean	Upper middle income	2019	IT.NET.USER.ZS	Individuals using the Internet (% of population)	44.401	% of population	2026-07-13	https://api.worldbank.org/v2/en/indicator/IT.NET.USER.ZS?downloadformat=csv
GTM	Guatemala	Latin America & Caribbean	Upper middle income	2020	IT.NET.USER.ZS	Individuals using the Internet (% of population)	47.5123	% of population	2026-07-13	https://api.worldbank.org/v2/en/indicator/IT.NET.USER.ZS?downloadformat=csv
GTM	Guatemala	Latin America & Caribbean	Upper middle income	2021	IT.NET.USER.ZS	Individuals using the Internet (% of population)	50.8416	% of population	2026-07-13	https://api.worldbank.org/v2/en/indicator/IT.NET.USER.ZS?downloadformat=csv
GTM	Guatemala	Latin America & Caribbean	Upper middle income	2022	IT.NET.USER.ZS	Individuals using the Internet (% of population)	54.4043	% of population	2026-07-13	https://api.worldbank.org/v2/en/indicator/IT.NET.USER.ZS?downloadformat=csv
GTM	Guatemala	Latin America & Caribbean	Upper middle income	2023	IT.NET.USER.ZS	Individuals using the Internet (% of population)	56.7267	% of population	2026-07-13	https://api.worldbank.org/v2/en/indicator/IT.NET.USER.ZS?downloadformat=csv
GUM	Guam	East Asia & Pacific	High income	2010	IT.NET.USER.ZS	Individuals using the Internet (% of population)	54.04	% of population	2026-07-13	https://api.worldbank.org/v2/en/indicator/IT.NET.USER.ZS?downloadformat=csv
GUM	Guam	East Asia & Pacific	High income	2011	IT.NET.USER.ZS	Individuals using the Internet (% of population)	57.7	% of population	2026-07-13	https://api.worldbank.org/v2/en/indicator/IT.NET.USER.ZS?downloadformat=csv
GUM	Guam	East Asia & Pacific	High income	2012	IT.NET.USER.ZS	Individuals using the Internet (% of population)	61.5342	% of population	2026-07-13	https://api.worldbank.org/v2/en/indicator/IT.NET.USER.ZS?downloadformat=csv
GUM	Guam	East Asia & Pacific	High income	2013	IT.NET.USER.ZS	Individuals using the Internet (% of population)	65.4	% of population	2026-07-13	https://api.worldbank.org/v2/en/indicator/IT.NET.USER.ZS?downloadformat=csv
GUM	Guam	East Asia & Pacific	High income	2014	IT.NET.USER.ZS	Individuals using the Internet (% of population)	69.27	% of population	2026-07-13	https://api.worldbank.org/v2/en/indicator/IT.NET.USER.ZS?downloadformat=csv
GUM	Guam	East Asia & Pacific	High income	2015	IT.NET.USER.ZS	Individuals using the Internet (% of population)	73.14	% of population	2026-07-13	https://api.worldbank.org/v2/en/indicator/IT.NET.USER.ZS?downloadformat=csv
GUM	Guam	East Asia & Pacific	High income	2016	IT.NET.USER.ZS	Individuals using the Internet (% of population)	77.01	% of population	2026-07-13	https://api.worldbank.org/v2/en/indicator/IT.NET.USER.ZS?downloadformat=csv
GUM	Guam	East Asia & Pacific	High income	2017	IT.NET.USER.ZS	Individuals using the Internet (% of population)	80.5055	% of population	2026-07-13	https://api.worldbank.org/v2/en/indicator/IT.NET.USER.ZS?downloadformat=csv
GUM	Guam	East Asia & Pacific	High income	2018	IT.NET.USER.ZS	Individuals using the Internet (% of population)		% of population	2026-07-13	https://api.worldbank.org/v2/en/indicator/IT.NET.USER.ZS?downloadformat=csv
GUM	Guam	East Asia & Pacific	High income	2019	IT.NET.USER.ZS	Individuals using the Internet (% of population)		% of population	2026-07-13	https://api.worldbank.org/v2/en/indicator/IT.NET.USER.ZS?downloadformat=csv
GUM	Guam	East Asia & Pacific	High income	2020	IT.NET.USER.ZS	Individuals using the Internet (% of population)		% of population	2026-07-13	https://api.worldbank.org/v2/en/indicator/IT.NET.USER.ZS?downloadformat=csv
GUM	Guam	East Asia & Pacific	High income	2021	IT.NET.USER.ZS	Individuals using the Internet (% of population)		% of population	2026-07-13	https://api.worldbank.org/v2/en/indicator/IT.NET.USER.ZS?downloadformat=csv
GUM	Guam	East Asia & Pacific	High income	2022	IT.NET.USER.ZS	Individuals using the Internet (% of population)		% of population	2026-07-13	https://api.worldbank.org/v2/en/indicator/IT.NET.USER.ZS?downloadformat=csv
GUM	Guam	East Asia & Pacific	High income	2023	IT.NET.USER.ZS	Individuals using the Internet (% of population)		% of population	2026-07-13	https://api.worldbank.org/v2/en/indicator/IT.NET.USER.ZS?downloadformat=csv
GUY	Guyana	Latin America & Caribbean	High income	2010	IT.NET.USER.ZS	Individuals using the Internet (% of population)	29.9	% of population	2026-07-13	https://api.worldbank.org/v2/en/indicator/IT.NET.USER.ZS?downloadformat=csv
GUY	Guyana	Latin America & Caribbean	High income	2011	IT.NET.USER.ZS	Individuals using the Internet (% of population)	30	% of population	2026-07-13	https://api.worldbank.org/v2/en/indicator/IT.NET.USER.ZS?downloadformat=csv
GUY	Guyana	Latin America & Caribbean	High income	2012	IT.NET.USER.ZS	Individuals using the Internet (% of population)	30.5	% of population	2026-07-13	https://api.worldbank.org/v2/en/indicator/IT.NET.USER.ZS?downloadformat=csv
GUY	Guyana	Latin America & Caribbean	High income	2013	IT.NET.USER.ZS	Individuals using the Internet (% of population)	31	% of population	2026-07-13	https://api.worldbank.org/v2/en/indicator/IT.NET.USER.ZS?downloadformat=csv
GUY	Guyana	Latin America & Caribbean	High income	2014	IT.NET.USER.ZS	Individuals using the Internet (% of population)	32	% of population	2026-07-13	https://api.worldbank.org/v2/en/indicator/IT.NET.USER.ZS?downloadformat=csv
GUY	Guyana	Latin America & Caribbean	High income	2015	IT.NET.USER.ZS	Individuals using the Internet (% of population)	34	% of population	2026-07-13	https://api.worldbank.org/v2/en/indicator/IT.NET.USER.ZS?downloadformat=csv
GUY	Guyana	Latin America & Caribbean	High income	2016	IT.NET.USER.ZS	Individuals using the Internet (% of population)	35.66	% of population	2026-07-13	https://api.worldbank.org/v2/en/indicator/IT.NET.USER.ZS?downloadformat=csv
GUY	Guyana	Latin America & Caribbean	High income	2017	IT.NET.USER.ZS	Individuals using the Internet (% of population)	42.6753	% of population	2026-07-13	https://api.worldbank.org/v2/en/indicator/IT.NET.USER.ZS?downloadformat=csv
GUY	Guyana	Latin America & Caribbean	High income	2018	IT.NET.USER.ZS	Individuals using the Internet (% of population)	48.5989	% of population	2026-07-13	https://api.worldbank.org/v2/en/indicator/IT.NET.USER.ZS?downloadformat=csv
GUY	Guyana	Latin America & Caribbean	High income	2019	IT.NET.USER.ZS	Individuals using the Internet (% of population)	55.3127	% of population	2026-07-13	https://api.worldbank.org/v2/en/indicator/IT.NET.USER.ZS?downloadformat=csv
GUY	Guyana	Latin America & Caribbean	High income	2020	IT.NET.USER.ZS	Individuals using the Internet (% of population)	62.954	% of population	2026-07-13	https://api.worldbank.org/v2/en/indicator/IT.NET.USER.ZS?downloadformat=csv
GUY	Guyana	Latin America & Caribbean	High income	2021	IT.NET.USER.ZS	Individuals using the Internet (% of population)	71.6509	% of population	2026-07-13	https://api.worldbank.org/v2/en/indicator/IT.NET.USER.ZS?downloadformat=csv
GUY	Guyana	Latin America & Caribbean	High income	2022	IT.NET.USER.ZS	Individuals using the Internet (% of population)	76.5624	% of population	2026-07-13	https://api.worldbank.org/v2/en/indicator/IT.NET.USER.ZS?downloadformat=csv
GUY	Guyana	Latin America & Caribbean	High income	2023	IT.NET.USER.ZS	Individuals using the Internet (% of population)	79.3553	% of population	2026-07-13	https://api.worldbank.org/v2/en/indicator/IT.NET.USER.ZS?downloadformat=csv
HKG	Hong Kong SAR, China	East Asia & Pacific	High income	2010	IT.NET.USER.ZS	Individuals using the Internet (% of population)	72	% of population	2026-07-13	https://api.worldbank.org/v2/en/indicator/IT.NET.USER.ZS?downloadformat=csv
HKG	Hong Kong SAR, China	East Asia & Pacific	High income	2011	IT.NET.USER.ZS	Individuals using the Internet (% of population)	72.2	% of population	2026-07-13	https://api.worldbank.org/v2/en/indicator/IT.NET.USER.ZS?downloadformat=csv
HKG	Hong Kong SAR, China	East Asia & Pacific	High income	2012	IT.NET.USER.ZS	Individuals using the Internet (% of population)	72.9	% of population	2026-07-13	https://api.worldbank.org/v2/en/indicator/IT.NET.USER.ZS?downloadformat=csv
HKG	Hong Kong SAR, China	East Asia & Pacific	High income	2013	IT.NET.USER.ZS	Individuals using the Internet (% of population)	74.2	% of population	2026-07-13	https://api.worldbank.org/v2/en/indicator/IT.NET.USER.ZS?downloadformat=csv
HKG	Hong Kong SAR, China	East Asia & Pacific	High income	2014	IT.NET.USER.ZS	Individuals using the Internet (% of population)	79.8663	% of population	2026-07-13	https://api.worldbank.org/v2/en/indicator/IT.NET.USER.ZS?downloadformat=csv
HKG	Hong Kong SAR, China	East Asia & Pacific	High income	2015	IT.NET.USER.ZS	Individuals using the Internet (% of population)	84.9484	% of population	2026-07-13	https://api.worldbank.org/v2/en/indicator/IT.NET.USER.ZS?downloadformat=csv
HKG	Hong Kong SAR, China	East Asia & Pacific	High income	2016	IT.NET.USER.ZS	Individuals using the Internet (% of population)	87.4794	% of population	2026-07-13	https://api.worldbank.org/v2/en/indicator/IT.NET.USER.ZS?downloadformat=csv
HKG	Hong Kong SAR, China	East Asia & Pacific	High income	2017	IT.NET.USER.ZS	Individuals using the Internet (% of population)	89.4159	% of population	2026-07-13	https://api.worldbank.org/v2/en/indicator/IT.NET.USER.ZS?downloadformat=csv
HKG	Hong Kong SAR, China	East Asia & Pacific	High income	2018	IT.NET.USER.ZS	Individuals using the Internet (% of population)	90.5074	% of population	2026-07-13	https://api.worldbank.org/v2/en/indicator/IT.NET.USER.ZS?downloadformat=csv
HKG	Hong Kong SAR, China	East Asia & Pacific	High income	2019	IT.NET.USER.ZS	Individuals using the Internet (% of population)	91.7434	% of population	2026-07-13	https://api.worldbank.org/v2/en/indicator/IT.NET.USER.ZS?downloadformat=csv
HKG	Hong Kong SAR, China	East Asia & Pacific	High income	2020	IT.NET.USER.ZS	Individuals using the Internet (% of population)	92.4131	% of population	2026-07-13	https://api.worldbank.org/v2/en/indicator/IT.NET.USER.ZS?downloadformat=csv
HKG	Hong Kong SAR, China	East Asia & Pacific	High income	2021	IT.NET.USER.ZS	Individuals using the Internet (% of population)	93.0872	% of population	2026-07-13	https://api.worldbank.org/v2/en/indicator/IT.NET.USER.ZS?downloadformat=csv
HKG	Hong Kong SAR, China	East Asia & Pacific	High income	2022	IT.NET.USER.ZS	Individuals using the Internet (% of population)	95.6136	% of population	2026-07-13	https://api.worldbank.org/v2/en/indicator/IT.NET.USER.ZS?downloadformat=csv
HKG	Hong Kong SAR, China	East Asia & Pacific	High income	2023	IT.NET.USER.ZS	Individuals using the Internet (% of population)	95.9778	% of population	2026-07-13	https://api.worldbank.org/v2/en/indicator/IT.NET.USER.ZS?downloadformat=csv
HND	Honduras	Latin America & Caribbean	Lower middle income	2010	IT.NET.USER.ZS	Individuals using the Internet (% of population)	11.09	% of population	2026-07-13	https://api.worldbank.org/v2/en/indicator/IT.NET.USER.ZS?downloadformat=csv
HND	Honduras	Latin America & Caribbean	Lower middle income	2011	IT.NET.USER.ZS	Individuals using the Internet (% of population)	15.9	% of population	2026-07-13	https://api.worldbank.org/v2/en/indicator/IT.NET.USER.ZS?downloadformat=csv
HND	Honduras	Latin America & Caribbean	Lower middle income	2012	IT.NET.USER.ZS	Individuals using the Internet (% of population)	18.12	% of population	2026-07-13	https://api.worldbank.org/v2/en/indicator/IT.NET.USER.ZS?downloadformat=csv
HND	Honduras	Latin America & Caribbean	Lower middle income	2013	IT.NET.USER.ZS	Individuals using the Internet (% of population)	17.8	% of population	2026-07-13	https://api.worldbank.org/v2/en/indicator/IT.NET.USER.ZS?downloadformat=csv
HND	Honduras	Latin America & Caribbean	Lower middle income	2014	IT.NET.USER.ZS	Individuals using the Internet (% of population)	23	% of population	2026-07-13	https://api.worldbank.org/v2/en/indicator/IT.NET.USER.ZS?downloadformat=csv
HND	Honduras	Latin America & Caribbean	Lower middle income	2015	IT.NET.USER.ZS	Individuals using the Internet (% of population)	27.1395	% of population	2026-07-13	https://api.worldbank.org/v2/en/indicator/IT.NET.USER.ZS?downloadformat=csv
HND	Honduras	Latin America & Caribbean	Lower middle income	2016	IT.NET.USER.ZS	Individuals using the Internet (% of population)	29.5282	% of population	2026-07-13	https://api.worldbank.org/v2/en/indicator/IT.NET.USER.ZS?downloadformat=csv
HND	Honduras	Latin America & Caribbean	Lower middle income	2017	IT.NET.USER.ZS	Individuals using the Internet (% of population)	31.7358	% of population	2026-07-13	https://api.worldbank.org/v2/en/indicator/IT.NET.USER.ZS?downloadformat=csv
HND	Honduras	Latin America & Caribbean	Lower middle income	2018	IT.NET.USER.ZS	Individuals using the Internet (% of population)	36.0401	% of population	2026-07-13	https://api.worldbank.org/v2/en/indicator/IT.NET.USER.ZS?downloadformat=csv
HND	Honduras	Latin America & Caribbean	Lower middle income	2019	IT.NET.USER.ZS	Individuals using the Internet (% of population)	39.3884	% of population	2026-07-13	https://api.worldbank.org/v2/en/indicator/IT.NET.USER.ZS?downloadformat=csv
HND	Honduras	Latin America & Caribbean	Lower middle income	2020	IT.NET.USER.ZS	Individuals using the Internet (% of population)	45.2483	% of population	2026-07-13	https://api.worldbank.org/v2/en/indicator/IT.NET.USER.ZS?downloadformat=csv
HND	Honduras	Latin America & Caribbean	Lower middle income	2021	IT.NET.USER.ZS	Individuals using the Internet (% of population)	51.9516	% of population	2026-07-13	https://api.worldbank.org/v2/en/indicator/IT.NET.USER.ZS?downloadformat=csv
HND	Honduras	Latin America & Caribbean	Lower middle income	2022	IT.NET.USER.ZS	Individuals using the Internet (% of population)	56.8807	% of population	2026-07-13	https://api.worldbank.org/v2/en/indicator/IT.NET.USER.ZS?downloadformat=csv
HND	Honduras	Latin America & Caribbean	Lower middle income	2023	IT.NET.USER.ZS	Individuals using the Internet (% of population)	58.0686	% of population	2026-07-13	https://api.worldbank.org/v2/en/indicator/IT.NET.USER.ZS?downloadformat=csv
HRV	Croatia	Europe & Central Asia	High income	2010	IT.NET.USER.ZS	Individuals using the Internet (% of population)	56.55	% of population	2026-07-13	https://api.worldbank.org/v2/en/indicator/IT.NET.USER.ZS?downloadformat=csv
HRV	Croatia	Europe & Central Asia	High income	2011	IT.NET.USER.ZS	Individuals using the Internet (% of population)	57.79	% of population	2026-07-13	https://api.worldbank.org/v2/en/indicator/IT.NET.USER.ZS?downloadformat=csv
HRV	Croatia	Europe & Central Asia	High income	2012	IT.NET.USER.ZS	Individuals using the Internet (% of population)	61.94	% of population	2026-07-13	https://api.worldbank.org/v2/en/indicator/IT.NET.USER.ZS?downloadformat=csv
HRV	Croatia	Europe & Central Asia	High income	2013	IT.NET.USER.ZS	Individuals using the Internet (% of population)	66.7476	% of population	2026-07-13	https://api.worldbank.org/v2/en/indicator/IT.NET.USER.ZS?downloadformat=csv
HRV	Croatia	Europe & Central Asia	High income	2014	IT.NET.USER.ZS	Individuals using the Internet (% of population)	68.5679	% of population	2026-07-13	https://api.worldbank.org/v2/en/indicator/IT.NET.USER.ZS?downloadformat=csv
HRV	Croatia	Europe & Central Asia	High income	2015	IT.NET.USER.ZS	Individuals using the Internet (% of population)	69.845	% of population	2026-07-13	https://api.worldbank.org/v2/en/indicator/IT.NET.USER.ZS?downloadformat=csv
HRV	Croatia	Europe & Central Asia	High income	2016	IT.NET.USER.ZS	Individuals using the Internet (% of population)	72.6973	% of population	2026-07-13	https://api.worldbank.org/v2/en/indicator/IT.NET.USER.ZS?downloadformat=csv
HRV	Croatia	Europe & Central Asia	High income	2017	IT.NET.USER.ZS	Individuals using the Internet (% of population)	67.0962	% of population	2026-07-13	https://api.worldbank.org/v2/en/indicator/IT.NET.USER.ZS?downloadformat=csv
HRV	Croatia	Europe & Central Asia	High income	2018	IT.NET.USER.ZS	Individuals using the Internet (% of population)	75.2946	% of population	2026-07-13	https://api.worldbank.org/v2/en/indicator/IT.NET.USER.ZS?downloadformat=csv
HRV	Croatia	Europe & Central Asia	High income	2019	IT.NET.USER.ZS	Individuals using the Internet (% of population)	79.0798	% of population	2026-07-13	https://api.worldbank.org/v2/en/indicator/IT.NET.USER.ZS?downloadformat=csv
HRV	Croatia	Europe & Central Asia	High income	2020	IT.NET.USER.ZS	Individuals using the Internet (% of population)	78.3209	% of population	2026-07-13	https://api.worldbank.org/v2/en/indicator/IT.NET.USER.ZS?downloadformat=csv
HRV	Croatia	Europe & Central Asia	High income	2021	IT.NET.USER.ZS	Individuals using the Internet (% of population)	81.254	% of population	2026-07-13	https://api.worldbank.org/v2/en/indicator/IT.NET.USER.ZS?downloadformat=csv
HRV	Croatia	Europe & Central Asia	High income	2022	IT.NET.USER.ZS	Individuals using the Internet (% of population)	82.0716	% of population	2026-07-13	https://api.worldbank.org/v2/en/indicator/IT.NET.USER.ZS?downloadformat=csv
HRV	Croatia	Europe & Central Asia	High income	2023	IT.NET.USER.ZS	Individuals using the Internet (% of population)	83.2412	% of population	2026-07-13	https://api.worldbank.org/v2/en/indicator/IT.NET.USER.ZS?downloadformat=csv
HTI	Haiti	Latin America & Caribbean	Lower middle income	2010	IT.NET.USER.ZS	Individuals using the Internet (% of population)	8.37	% of population	2026-07-13	https://api.worldbank.org/v2/en/indicator/IT.NET.USER.ZS?downloadformat=csv
HTI	Haiti	Latin America & Caribbean	Lower middle income	2011	IT.NET.USER.ZS	Individuals using the Internet (% of population)	9	% of population	2026-07-13	https://api.worldbank.org/v2/en/indicator/IT.NET.USER.ZS?downloadformat=csv
HTI	Haiti	Latin America & Caribbean	Lower middle income	2012	IT.NET.USER.ZS	Individuals using the Internet (% of population)	9.8	% of population	2026-07-13	https://api.worldbank.org/v2/en/indicator/IT.NET.USER.ZS?downloadformat=csv
HTI	Haiti	Latin America & Caribbean	Lower middle income	2013	IT.NET.USER.ZS	Individuals using the Internet (% of population)	10.6	% of population	2026-07-13	https://api.worldbank.org/v2/en/indicator/IT.NET.USER.ZS?downloadformat=csv
HTI	Haiti	Latin America & Caribbean	Lower middle income	2014	IT.NET.USER.ZS	Individuals using the Internet (% of population)	11.4	% of population	2026-07-13	https://api.worldbank.org/v2/en/indicator/IT.NET.USER.ZS?downloadformat=csv
HTI	Haiti	Latin America & Caribbean	Lower middle income	2015	IT.NET.USER.ZS	Individuals using the Internet (% of population)	14.2	% of population	2026-07-13	https://api.worldbank.org/v2/en/indicator/IT.NET.USER.ZS?downloadformat=csv
HTI	Haiti	Latin America & Caribbean	Lower middle income	2016	IT.NET.USER.ZS	Individuals using the Internet (% of population)	22.8	% of population	2026-07-13	https://api.worldbank.org/v2/en/indicator/IT.NET.USER.ZS?downloadformat=csv
HTI	Haiti	Latin America & Caribbean	Lower middle income	2017	IT.NET.USER.ZS	Individuals using the Internet (% of population)	27.2	% of population	2026-07-13	https://api.worldbank.org/v2/en/indicator/IT.NET.USER.ZS?downloadformat=csv
HTI	Haiti	Latin America & Caribbean	Lower middle income	2018	IT.NET.USER.ZS	Individuals using the Internet (% of population)	32.4736	% of population	2026-07-13	https://api.worldbank.org/v2/en/indicator/IT.NET.USER.ZS?downloadformat=csv
HTI	Haiti	Latin America & Caribbean	Lower middle income	2019	IT.NET.USER.ZS	Individuals using the Internet (% of population)	35.7641	% of population	2026-07-13	https://api.worldbank.org/v2/en/indicator/IT.NET.USER.ZS?downloadformat=csv
HTI	Haiti	Latin America & Caribbean	Lower middle income	2020	IT.NET.USER.ZS	Individuals using the Internet (% of population)	39.3881	% of population	2026-07-13	https://api.worldbank.org/v2/en/indicator/IT.NET.USER.ZS?downloadformat=csv
HTI	Haiti	Latin America & Caribbean	Lower middle income	2021	IT.NET.USER.ZS	Individuals using the Internet (% of population)	43.3792	% of population	2026-07-13	https://api.worldbank.org/v2/en/indicator/IT.NET.USER.ZS?downloadformat=csv
HTI	Haiti	Latin America & Caribbean	Lower middle income	2022	IT.NET.USER.ZS	Individuals using the Internet (% of population)	47.7747	% of population	2026-07-13	https://api.worldbank.org/v2/en/indicator/IT.NET.USER.ZS?downloadformat=csv
HTI	Haiti	Latin America & Caribbean	Lower middle income	2023	IT.NET.USER.ZS	Individuals using the Internet (% of population)	47.9927	% of population	2026-07-13	https://api.worldbank.org/v2/en/indicator/IT.NET.USER.ZS?downloadformat=csv
HUN	Hungary	Europe & Central Asia	High income	2010	IT.NET.USER.ZS	Individuals using the Internet (% of population)	65	% of population	2026-07-13	https://api.worldbank.org/v2/en/indicator/IT.NET.USER.ZS?downloadformat=csv
HUN	Hungary	Europe & Central Asia	High income	2011	IT.NET.USER.ZS	Individuals using the Internet (% of population)	68.02	% of population	2026-07-13	https://api.worldbank.org/v2/en/indicator/IT.NET.USER.ZS?downloadformat=csv
HUN	Hungary	Europe & Central Asia	High income	2012	IT.NET.USER.ZS	Individuals using the Internet (% of population)	70.58	% of population	2026-07-13	https://api.worldbank.org/v2/en/indicator/IT.NET.USER.ZS?downloadformat=csv
HUN	Hungary	Europe & Central Asia	High income	2013	IT.NET.USER.ZS	Individuals using the Internet (% of population)	72.6439	% of population	2026-07-13	https://api.worldbank.org/v2/en/indicator/IT.NET.USER.ZS?downloadformat=csv
HUN	Hungary	Europe & Central Asia	High income	2014	IT.NET.USER.ZS	Individuals using the Internet (% of population)	75.6532	% of population	2026-07-13	https://api.worldbank.org/v2/en/indicator/IT.NET.USER.ZS?downloadformat=csv
HUN	Hungary	Europe & Central Asia	High income	2015	IT.NET.USER.ZS	Individuals using the Internet (% of population)	72.8347	% of population	2026-07-13	https://api.worldbank.org/v2/en/indicator/IT.NET.USER.ZS?downloadformat=csv
HUN	Hungary	Europe & Central Asia	High income	2016	IT.NET.USER.ZS	Individuals using the Internet (% of population)	79.2594	% of population	2026-07-13	https://api.worldbank.org/v2/en/indicator/IT.NET.USER.ZS?downloadformat=csv
HUN	Hungary	Europe & Central Asia	High income	2017	IT.NET.USER.ZS	Individuals using the Internet (% of population)	76.7505	% of population	2026-07-13	https://api.worldbank.org/v2/en/indicator/IT.NET.USER.ZS?downloadformat=csv
HUN	Hungary	Europe & Central Asia	High income	2018	IT.NET.USER.ZS	Individuals using the Internet (% of population)	76.0744	% of population	2026-07-13	https://api.worldbank.org/v2/en/indicator/IT.NET.USER.ZS?downloadformat=csv
HUN	Hungary	Europe & Central Asia	High income	2019	IT.NET.USER.ZS	Individuals using the Internet (% of population)	80.3717	% of population	2026-07-13	https://api.worldbank.org/v2/en/indicator/IT.NET.USER.ZS?downloadformat=csv
HUN	Hungary	Europe & Central Asia	High income	2020	IT.NET.USER.ZS	Individuals using the Internet (% of population)	84.7712	% of population	2026-07-13	https://api.worldbank.org/v2/en/indicator/IT.NET.USER.ZS?downloadformat=csv
HUN	Hungary	Europe & Central Asia	High income	2021	IT.NET.USER.ZS	Individuals using the Internet (% of population)	88.6408	% of population	2026-07-13	https://api.worldbank.org/v2/en/indicator/IT.NET.USER.ZS?downloadformat=csv
HUN	Hungary	Europe & Central Asia	High income	2022	IT.NET.USER.ZS	Individuals using the Internet (% of population)	89.1428	% of population	2026-07-13	https://api.worldbank.org/v2/en/indicator/IT.NET.USER.ZS?downloadformat=csv
HUN	Hungary	Europe & Central Asia	High income	2023	IT.NET.USER.ZS	Individuals using the Internet (% of population)	91.4501	% of population	2026-07-13	https://api.worldbank.org/v2/en/indicator/IT.NET.USER.ZS?downloadformat=csv
IDN	Indonesia	East Asia & Pacific	Upper middle income	2010	IT.NET.USER.ZS	Individuals using the Internet (% of population)	10.92	% of population	2026-07-13	https://api.worldbank.org/v2/en/indicator/IT.NET.USER.ZS?downloadformat=csv
IDN	Indonesia	East Asia & Pacific	Upper middle income	2011	IT.NET.USER.ZS	Individuals using the Internet (% of population)	12.28	% of population	2026-07-13	https://api.worldbank.org/v2/en/indicator/IT.NET.USER.ZS?downloadformat=csv
IDN	Indonesia	East Asia & Pacific	Upper middle income	2012	IT.NET.USER.ZS	Individuals using the Internet (% of population)	14.52	% of population	2026-07-13	https://api.worldbank.org/v2/en/indicator/IT.NET.USER.ZS?downloadformat=csv
IDN	Indonesia	East Asia & Pacific	Upper middle income	2013	IT.NET.USER.ZS	Individuals using the Internet (% of population)	14.94	% of population	2026-07-13	https://api.worldbank.org/v2/en/indicator/IT.NET.USER.ZS?downloadformat=csv
IDN	Indonesia	East Asia & Pacific	Upper middle income	2014	IT.NET.USER.ZS	Individuals using the Internet (% of population)	17.1432	% of population	2026-07-13	https://api.worldbank.org/v2/en/indicator/IT.NET.USER.ZS?downloadformat=csv
IDN	Indonesia	East Asia & Pacific	Upper middle income	2015	IT.NET.USER.ZS	Individuals using the Internet (% of population)	22.0627	% of population	2026-07-13	https://api.worldbank.org/v2/en/indicator/IT.NET.USER.ZS?downloadformat=csv
IDN	Indonesia	East Asia & Pacific	Upper middle income	2016	IT.NET.USER.ZS	Individuals using the Internet (% of population)	25.4474	% of population	2026-07-13	https://api.worldbank.org/v2/en/indicator/IT.NET.USER.ZS?downloadformat=csv
IDN	Indonesia	East Asia & Pacific	Upper middle income	2017	IT.NET.USER.ZS	Individuals using the Internet (% of population)	32.3358	% of population	2026-07-13	https://api.worldbank.org/v2/en/indicator/IT.NET.USER.ZS?downloadformat=csv
IDN	Indonesia	East Asia & Pacific	Upper middle income	2018	IT.NET.USER.ZS	Individuals using the Internet (% of population)	39.9046	% of population	2026-07-13	https://api.worldbank.org/v2/en/indicator/IT.NET.USER.ZS?downloadformat=csv
IDN	Indonesia	East Asia & Pacific	Upper middle income	2019	IT.NET.USER.ZS	Individuals using the Internet (% of population)	47.6906	% of population	2026-07-13	https://api.worldbank.org/v2/en/indicator/IT.NET.USER.ZS?downloadformat=csv
IDN	Indonesia	East Asia & Pacific	Upper middle income	2020	IT.NET.USER.ZS	Individuals using the Internet (% of population)	53.7265	% of population	2026-07-13	https://api.worldbank.org/v2/en/indicator/IT.NET.USER.ZS?downloadformat=csv
IDN	Indonesia	East Asia & Pacific	Upper middle income	2021	IT.NET.USER.ZS	Individuals using the Internet (% of population)	62.1045	% of population	2026-07-13	https://api.worldbank.org/v2/en/indicator/IT.NET.USER.ZS?downloadformat=csv
IDN	Indonesia	East Asia & Pacific	Upper middle income	2022	IT.NET.USER.ZS	Individuals using the Internet (% of population)	66.4846	% of population	2026-07-13	https://api.worldbank.org/v2/en/indicator/IT.NET.USER.ZS?downloadformat=csv
IDN	Indonesia	East Asia & Pacific	Upper middle income	2023	IT.NET.USER.ZS	Individuals using the Internet (% of population)	69.2084	% of population	2026-07-13	https://api.worldbank.org/v2/en/indicator/IT.NET.USER.ZS?downloadformat=csv
IMN	Isle of Man	Europe & Central Asia	High income	2010	IT.NET.USER.ZS	Individuals using the Internet (% of population)		% of population	2026-07-13	https://api.worldbank.org/v2/en/indicator/IT.NET.USER.ZS?downloadformat=csv
IMN	Isle of Man	Europe & Central Asia	High income	2011	IT.NET.USER.ZS	Individuals using the Internet (% of population)		% of population	2026-07-13	https://api.worldbank.org/v2/en/indicator/IT.NET.USER.ZS?downloadformat=csv
IMN	Isle of Man	Europe & Central Asia	High income	2012	IT.NET.USER.ZS	Individuals using the Internet (% of population)		% of population	2026-07-13	https://api.worldbank.org/v2/en/indicator/IT.NET.USER.ZS?downloadformat=csv
IMN	Isle of Man	Europe & Central Asia	High income	2013	IT.NET.USER.ZS	Individuals using the Internet (% of population)		% of population	2026-07-13	https://api.worldbank.org/v2/en/indicator/IT.NET.USER.ZS?downloadformat=csv
IMN	Isle of Man	Europe & Central Asia	High income	2014	IT.NET.USER.ZS	Individuals using the Internet (% of population)		% of population	2026-07-13	https://api.worldbank.org/v2/en/indicator/IT.NET.USER.ZS?downloadformat=csv
IMN	Isle of Man	Europe & Central Asia	High income	2015	IT.NET.USER.ZS	Individuals using the Internet (% of population)		% of population	2026-07-13	https://api.worldbank.org/v2/en/indicator/IT.NET.USER.ZS?downloadformat=csv
IMN	Isle of Man	Europe & Central Asia	High income	2016	IT.NET.USER.ZS	Individuals using the Internet (% of population)		% of population	2026-07-13	https://api.worldbank.org/v2/en/indicator/IT.NET.USER.ZS?downloadformat=csv
IMN	Isle of Man	Europe & Central Asia	High income	2017	IT.NET.USER.ZS	Individuals using the Internet (% of population)		% of population	2026-07-13	https://api.worldbank.org/v2/en/indicator/IT.NET.USER.ZS?downloadformat=csv
IMN	Isle of Man	Europe & Central Asia	High income	2018	IT.NET.USER.ZS	Individuals using the Internet (% of population)		% of population	2026-07-13	https://api.worldbank.org/v2/en/indicator/IT.NET.USER.ZS?downloadformat=csv
IMN	Isle of Man	Europe & Central Asia	High income	2019	IT.NET.USER.ZS	Individuals using the Internet (% of population)		% of population	2026-07-13	https://api.worldbank.org/v2/en/indicator/IT.NET.USER.ZS?downloadformat=csv
IMN	Isle of Man	Europe & Central Asia	High income	2020	IT.NET.USER.ZS	Individuals using the Internet (% of population)		% of population	2026-07-13	https://api.worldbank.org/v2/en/indicator/IT.NET.USER.ZS?downloadformat=csv
IMN	Isle of Man	Europe & Central Asia	High income	2021	IT.NET.USER.ZS	Individuals using the Internet (% of population)		% of population	2026-07-13	https://api.worldbank.org/v2/en/indicator/IT.NET.USER.ZS?downloadformat=csv
IMN	Isle of Man	Europe & Central Asia	High income	2022	IT.NET.USER.ZS	Individuals using the Internet (% of population)		% of population	2026-07-13	https://api.worldbank.org/v2/en/indicator/IT.NET.USER.ZS?downloadformat=csv
IMN	Isle of Man	Europe & Central Asia	High income	2023	IT.NET.USER.ZS	Individuals using the Internet (% of population)		% of population	2026-07-13	https://api.worldbank.org/v2/en/indicator/IT.NET.USER.ZS?downloadformat=csv
IND	India	South Asia	Lower middle income	2010	IT.NET.USER.ZS	Individuals using the Internet (% of population)	7.5	% of population	2026-07-13	https://api.worldbank.org/v2/en/indicator/IT.NET.USER.ZS?downloadformat=csv
IND	India	South Asia	Lower middle income	2011	IT.NET.USER.ZS	Individuals using the Internet (% of population)	10.07	% of population	2026-07-13	https://api.worldbank.org/v2/en/indicator/IT.NET.USER.ZS?downloadformat=csv
IND	India	South Asia	Lower middle income	2012	IT.NET.USER.ZS	Individuals using the Internet (% of population)	11.1	% of population	2026-07-13	https://api.worldbank.org/v2/en/indicator/IT.NET.USER.ZS?downloadformat=csv
IND	India	South Asia	Lower middle income	2013	IT.NET.USER.ZS	Individuals using the Internet (% of population)	12.3	% of population	2026-07-13	https://api.worldbank.org/v2/en/indicator/IT.NET.USER.ZS?downloadformat=csv
IND	India	South Asia	Lower middle income	2014	IT.NET.USER.ZS	Individuals using the Internet (% of population)	13.5	% of population	2026-07-13	https://api.worldbank.org/v2/en/indicator/IT.NET.USER.ZS?downloadformat=csv
IND	India	South Asia	Lower middle income	2015	IT.NET.USER.ZS	Individuals using the Internet (% of population)	14.9	% of population	2026-07-13	https://api.worldbank.org/v2/en/indicator/IT.NET.USER.ZS?downloadformat=csv
IND	India	South Asia	Lower middle income	2016	IT.NET.USER.ZS	Individuals using the Internet (% of population)	16.5	% of population	2026-07-13	https://api.worldbank.org/v2/en/indicator/IT.NET.USER.ZS?downloadformat=csv
IND	India	South Asia	Lower middle income	2017	IT.NET.USER.ZS	Individuals using the Internet (% of population)	18.2	% of population	2026-07-13	https://api.worldbank.org/v2/en/indicator/IT.NET.USER.ZS?downloadformat=csv
IND	India	South Asia	Lower middle income	2018	IT.NET.USER.ZS	Individuals using the Internet (% of population)	20.0813	% of population	2026-07-13	https://api.worldbank.org/v2/en/indicator/IT.NET.USER.ZS?downloadformat=csv
IND	India	South Asia	Lower middle income	2019	IT.NET.USER.ZS	Individuals using the Internet (% of population)	29.5235	% of population	2026-07-13	https://api.worldbank.org/v2/en/indicator/IT.NET.USER.ZS?downloadformat=csv
IND	India	South Asia	Lower middle income	2020	IT.NET.USER.ZS	Individuals using the Internet (% of population)	43.4054	% of population	2026-07-13	https://api.worldbank.org/v2/en/indicator/IT.NET.USER.ZS?downloadformat=csv
IND	India	South Asia	Lower middle income	2021	IT.NET.USER.ZS	Individuals using the Internet (% of population)	49.2581	% of population	2026-07-13	https://api.worldbank.org/v2/en/indicator/IT.NET.USER.ZS?downloadformat=csv
IND	India	South Asia	Lower middle income	2022	IT.NET.USER.ZS	Individuals using the Internet (% of population)	55.9	% of population	2026-07-13	https://api.worldbank.org/v2/en/indicator/IT.NET.USER.ZS?downloadformat=csv
IND	India	South Asia	Lower middle income	2023	IT.NET.USER.ZS	Individuals using the Internet (% of population)	60.2523	% of population	2026-07-13	https://api.worldbank.org/v2/en/indicator/IT.NET.USER.ZS?downloadformat=csv
IRL	Ireland	Europe & Central Asia	High income	2010	IT.NET.USER.ZS	Individuals using the Internet (% of population)	69.85	% of population	2026-07-13	https://api.worldbank.org/v2/en/indicator/IT.NET.USER.ZS?downloadformat=csv
IRL	Ireland	Europe & Central Asia	High income	2011	IT.NET.USER.ZS	Individuals using the Internet (% of population)	74.89	% of population	2026-07-13	https://api.worldbank.org/v2/en/indicator/IT.NET.USER.ZS?downloadformat=csv
IRL	Ireland	Europe & Central Asia	High income	2012	IT.NET.USER.ZS	Individuals using the Internet (% of population)	76.92	% of population	2026-07-13	https://api.worldbank.org/v2/en/indicator/IT.NET.USER.ZS?downloadformat=csv
IRL	Ireland	Europe & Central Asia	High income	2013	IT.NET.USER.ZS	Individuals using the Internet (% of population)	78.2477	% of population	2026-07-13	https://api.worldbank.org/v2/en/indicator/IT.NET.USER.ZS?downloadformat=csv
IRL	Ireland	Europe & Central Asia	High income	2014	IT.NET.USER.ZS	Individuals using the Internet (% of population)	83.4917	% of population	2026-07-13	https://api.worldbank.org/v2/en/indicator/IT.NET.USER.ZS?downloadformat=csv
IRL	Ireland	Europe & Central Asia	High income	2015	IT.NET.USER.ZS	Individuals using the Internet (% of population)	83.4948	% of population	2026-07-13	https://api.worldbank.org/v2/en/indicator/IT.NET.USER.ZS?downloadformat=csv
IRL	Ireland	Europe & Central Asia	High income	2016	IT.NET.USER.ZS	Individuals using the Internet (% of population)	83.5	% of population	2026-07-13	https://api.worldbank.org/v2/en/indicator/IT.NET.USER.ZS?downloadformat=csv
IRL	Ireland	Europe & Central Asia	High income	2017	IT.NET.USER.ZS	Individuals using the Internet (% of population)	84.114	% of population	2026-07-13	https://api.worldbank.org/v2/en/indicator/IT.NET.USER.ZS?downloadformat=csv
IRL	Ireland	Europe & Central Asia	High income	2018	IT.NET.USER.ZS	Individuals using the Internet (% of population)	87.0001	% of population	2026-07-13	https://api.worldbank.org/v2/en/indicator/IT.NET.USER.ZS?downloadformat=csv
IRL	Ireland	Europe & Central Asia	High income	2019	IT.NET.USER.ZS	Individuals using the Internet (% of population)	87.0001	% of population	2026-07-13	https://api.worldbank.org/v2/en/indicator/IT.NET.USER.ZS?downloadformat=csv
IRL	Ireland	Europe & Central Asia	High income	2020	IT.NET.USER.ZS	Individuals using the Internet (% of population)	91.9999	% of population	2026-07-13	https://api.worldbank.org/v2/en/indicator/IT.NET.USER.ZS?downloadformat=csv
IRL	Ireland	Europe & Central Asia	High income	2021	IT.NET.USER.ZS	Individuals using the Internet (% of population)	93.5061	% of population	2026-07-13	https://api.worldbank.org/v2/en/indicator/IT.NET.USER.ZS?downloadformat=csv
IRL	Ireland	Europe & Central Asia	High income	2022	IT.NET.USER.ZS	Individuals using the Internet (% of population)	95.0369	% of population	2026-07-13	https://api.worldbank.org/v2/en/indicator/IT.NET.USER.ZS?downloadformat=csv
IRL	Ireland	Europe & Central Asia	High income	2023	IT.NET.USER.ZS	Individuals using the Internet (% of population)	96.8661	% of population	2026-07-13	https://api.worldbank.org/v2/en/indicator/IT.NET.USER.ZS?downloadformat=csv
IRN	Iran, Islamic Rep.	Middle East & North Africa	Upper middle income	2010	IT.NET.USER.ZS	Individuals using the Internet (% of population)	15.9	% of population	2026-07-13	https://api.worldbank.org/v2/en/indicator/IT.NET.USER.ZS?downloadformat=csv
IRN	Iran, Islamic Rep.	Middle East & North Africa	Upper middle income	2011	IT.NET.USER.ZS	Individuals using the Internet (% of population)	19	% of population	2026-07-13	https://api.worldbank.org/v2/en/indicator/IT.NET.USER.ZS?downloadformat=csv
IRN	Iran, Islamic Rep.	Middle East & North Africa	Upper middle income	2012	IT.NET.USER.ZS	Individuals using the Internet (% of population)	22.73	% of population	2026-07-13	https://api.worldbank.org/v2/en/indicator/IT.NET.USER.ZS?downloadformat=csv
IRN	Iran, Islamic Rep.	Middle East & North Africa	Upper middle income	2013	IT.NET.USER.ZS	Individuals using the Internet (% of population)	29.95	% of population	2026-07-13	https://api.worldbank.org/v2/en/indicator/IT.NET.USER.ZS?downloadformat=csv
IRN	Iran, Islamic Rep.	Middle East & North Africa	Upper middle income	2014	IT.NET.USER.ZS	Individuals using the Internet (% of population)	39.3536	% of population	2026-07-13	https://api.worldbank.org/v2/en/indicator/IT.NET.USER.ZS?downloadformat=csv
IRN	Iran, Islamic Rep.	Middle East & North Africa	Upper middle income	2015	IT.NET.USER.ZS	Individuals using the Internet (% of population)	45.335	% of population	2026-07-13	https://api.worldbank.org/v2/en/indicator/IT.NET.USER.ZS?downloadformat=csv
IRN	Iran, Islamic Rep.	Middle East & North Africa	Upper middle income	2016	IT.NET.USER.ZS	Individuals using the Internet (% of population)	53.2268	% of population	2026-07-13	https://api.worldbank.org/v2/en/indicator/IT.NET.USER.ZS?downloadformat=csv
IRN	Iran, Islamic Rep.	Middle East & North Africa	Upper middle income	2017	IT.NET.USER.ZS	Individuals using the Internet (% of population)	64.044	% of population	2026-07-13	https://api.worldbank.org/v2/en/indicator/IT.NET.USER.ZS?downloadformat=csv
IRN	Iran, Islamic Rep.	Middle East & North Africa	Upper middle income	2018	IT.NET.USER.ZS	Individuals using the Internet (% of population)	70.2006	% of population	2026-07-13	https://api.worldbank.org/v2/en/indicator/IT.NET.USER.ZS?downloadformat=csv
IRN	Iran, Islamic Rep.	Middle East & North Africa	Upper middle income	2019	IT.NET.USER.ZS	Individuals using the Internet (% of population)	72.4509	% of population	2026-07-13	https://api.worldbank.org/v2/en/indicator/IT.NET.USER.ZS?downloadformat=csv
IRN	Iran, Islamic Rep.	Middle East & North Africa	Upper middle income	2020	IT.NET.USER.ZS	Individuals using the Internet (% of population)	75.5699	% of population	2026-07-13	https://api.worldbank.org/v2/en/indicator/IT.NET.USER.ZS?downloadformat=csv
IRN	Iran, Islamic Rep.	Middle East & North Africa	Upper middle income	2021	IT.NET.USER.ZS	Individuals using the Internet (% of population)	78.5957	% of population	2026-07-13	https://api.worldbank.org/v2/en/indicator/IT.NET.USER.ZS?downloadformat=csv
IRN	Iran, Islamic Rep.	Middle East & North Africa	Upper middle income	2022	IT.NET.USER.ZS	Individuals using the Internet (% of population)	81.7165	% of population	2026-07-13	https://api.worldbank.org/v2/en/indicator/IT.NET.USER.ZS?downloadformat=csv
IRN	Iran, Islamic Rep.	Middle East & North Africa	Upper middle income	2023	IT.NET.USER.ZS	Individuals using the Internet (% of population)	83.7105	% of population	2026-07-13	https://api.worldbank.org/v2/en/indicator/IT.NET.USER.ZS?downloadformat=csv
IRQ	Iraq	Middle East & North Africa	Upper middle income	2010	IT.NET.USER.ZS	Individuals using the Internet (% of population)	2.5	% of population	2026-07-13	https://api.worldbank.org/v2/en/indicator/IT.NET.USER.ZS?downloadformat=csv
IRQ	Iraq	Middle East & North Africa	Upper middle income	2011	IT.NET.USER.ZS	Individuals using the Internet (% of population)	5	% of population	2026-07-13	https://api.worldbank.org/v2/en/indicator/IT.NET.USER.ZS?downloadformat=csv
IRQ	Iraq	Middle East & North Africa	Upper middle income	2012	IT.NET.USER.ZS	Individuals using the Internet (% of population)	7.1	% of population	2026-07-13	https://api.worldbank.org/v2/en/indicator/IT.NET.USER.ZS?downloadformat=csv
IRQ	Iraq	Middle East & North Africa	Upper middle income	2013	IT.NET.USER.ZS	Individuals using the Internet (% of population)	9.2	% of population	2026-07-13	https://api.worldbank.org/v2/en/indicator/IT.NET.USER.ZS?downloadformat=csv
IRQ	Iraq	Middle East & North Africa	Upper middle income	2014	IT.NET.USER.ZS	Individuals using the Internet (% of population)	11.6453	% of population	2026-07-13	https://api.worldbank.org/v2/en/indicator/IT.NET.USER.ZS?downloadformat=csv
IRQ	Iraq	Middle East & North Africa	Upper middle income	2015	IT.NET.USER.ZS	Individuals using the Internet (% of population)	15.2144	% of population	2026-07-13	https://api.worldbank.org/v2/en/indicator/IT.NET.USER.ZS?downloadformat=csv
IRQ	Iraq	Middle East & North Africa	Upper middle income	2016	IT.NET.USER.ZS	Individuals using the Internet (% of population)	19.8772	% of population	2026-07-13	https://api.worldbank.org/v2/en/indicator/IT.NET.USER.ZS?downloadformat=csv
IRQ	Iraq	Middle East & North Africa	Upper middle income	2017	IT.NET.USER.ZS	Individuals using the Internet (% of population)	25.9692	% of population	2026-07-13	https://api.worldbank.org/v2/en/indicator/IT.NET.USER.ZS?downloadformat=csv
IRQ	Iraq	Middle East & North Africa	Upper middle income	2018	IT.NET.USER.ZS	Individuals using the Internet (% of population)	33.9281	% of population	2026-07-13	https://api.worldbank.org/v2/en/indicator/IT.NET.USER.ZS?downloadformat=csv
IRQ	Iraq	Middle East & North Africa	Upper middle income	2019	IT.NET.USER.ZS	Individuals using the Internet (% of population)	44.3263	% of population	2026-07-13	https://api.worldbank.org/v2/en/indicator/IT.NET.USER.ZS?downloadformat=csv
IRQ	Iraq	Middle East & North Africa	Upper middle income	2020	IT.NET.USER.ZS	Individuals using the Internet (% of population)	53.6778	% of population	2026-07-13	https://api.worldbank.org/v2/en/indicator/IT.NET.USER.ZS?downloadformat=csv
IRQ	Iraq	Middle East & North Africa	Upper middle income	2021	IT.NET.USER.ZS	Individuals using the Internet (% of population)	65.0022	% of population	2026-07-13	https://api.worldbank.org/v2/en/indicator/IT.NET.USER.ZS?downloadformat=csv
IRQ	Iraq	Middle East & North Africa	Upper middle income	2022	IT.NET.USER.ZS	Individuals using the Internet (% of population)	78.7156	% of population	2026-07-13	https://api.worldbank.org/v2/en/indicator/IT.NET.USER.ZS?downloadformat=csv
IRQ	Iraq	Middle East & North Africa	Upper middle income	2023	IT.NET.USER.ZS	Individuals using the Internet (% of population)	81.8089	% of population	2026-07-13	https://api.worldbank.org/v2/en/indicator/IT.NET.USER.ZS?downloadformat=csv
ISL	Iceland	Europe & Central Asia	High income	2010	IT.NET.USER.ZS	Individuals using the Internet (% of population)	93.39	% of population	2026-07-13	https://api.worldbank.org/v2/en/indicator/IT.NET.USER.ZS?downloadformat=csv
ISL	Iceland	Europe & Central Asia	High income	2011	IT.NET.USER.ZS	Individuals using the Internet (% of population)	94.8197	% of population	2026-07-13	https://api.worldbank.org/v2/en/indicator/IT.NET.USER.ZS?downloadformat=csv
ISL	Iceland	Europe & Central Asia	High income	2012	IT.NET.USER.ZS	Individuals using the Internet (% of population)	96.2098	% of population	2026-07-13	https://api.worldbank.org/v2/en/indicator/IT.NET.USER.ZS?downloadformat=csv
ISL	Iceland	Europe & Central Asia	High income	2013	IT.NET.USER.ZS	Individuals using the Internet (% of population)	96.5468	% of population	2026-07-13	https://api.worldbank.org/v2/en/indicator/IT.NET.USER.ZS?downloadformat=csv
ISL	Iceland	Europe & Central Asia	High income	2014	IT.NET.USER.ZS	Individuals using the Internet (% of population)	98.158	% of population	2026-07-13	https://api.worldbank.org/v2/en/indicator/IT.NET.USER.ZS?downloadformat=csv
ISL	Iceland	Europe & Central Asia	High income	2015	IT.NET.USER.ZS	Individuals using the Internet (% of population)	98.2	% of population	2026-07-13	https://api.worldbank.org/v2/en/indicator/IT.NET.USER.ZS?downloadformat=csv
ISL	Iceland	Europe & Central Asia	High income	2016	IT.NET.USER.ZS	Individuals using the Internet (% of population)	98.24	% of population	2026-07-13	https://api.worldbank.org/v2/en/indicator/IT.NET.USER.ZS?downloadformat=csv
ISL	Iceland	Europe & Central Asia	High income	2017	IT.NET.USER.ZS	Individuals using the Internet (% of population)	98.2552	% of population	2026-07-13	https://api.worldbank.org/v2/en/indicator/IT.NET.USER.ZS?downloadformat=csv
ISL	Iceland	Europe & Central Asia	High income	2018	IT.NET.USER.ZS	Individuals using the Internet (% of population)	99.011	% of population	2026-07-13	https://api.worldbank.org/v2/en/indicator/IT.NET.USER.ZS?downloadformat=csv
ISL	Iceland	Europe & Central Asia	High income	2019	IT.NET.USER.ZS	Individuals using the Internet (% of population)	99.5049	% of population	2026-07-13	https://api.worldbank.org/v2/en/indicator/IT.NET.USER.ZS?downloadformat=csv
ISL	Iceland	Europe & Central Asia	High income	2020	IT.NET.USER.ZS	Individuals using the Internet (% of population)	99.5328	% of population	2026-07-13	https://api.worldbank.org/v2/en/indicator/IT.NET.USER.ZS?downloadformat=csv
ISL	Iceland	Europe & Central Asia	High income	2021	IT.NET.USER.ZS	Individuals using the Internet (% of population)	99.687	% of population	2026-07-13	https://api.worldbank.org/v2/en/indicator/IT.NET.USER.ZS?downloadformat=csv
ISL	Iceland	Europe & Central Asia	High income	2022	IT.NET.USER.ZS	Individuals using the Internet (% of population)	97.5834	% of population	2026-07-13	https://api.worldbank.org/v2/en/indicator/IT.NET.USER.ZS?downloadformat=csv
ISL	Iceland	Europe & Central Asia	High income	2023	IT.NET.USER.ZS	Individuals using the Internet (% of population)	97.9486	% of population	2026-07-13	https://api.worldbank.org/v2/en/indicator/IT.NET.USER.ZS?downloadformat=csv
ISR	Israel	Middle East & North Africa	High income	2010	IT.NET.USER.ZS	Individuals using the Internet (% of population)	67.5	% of population	2026-07-13	https://api.worldbank.org/v2/en/indicator/IT.NET.USER.ZS?downloadformat=csv
ISR	Israel	Middle East & North Africa	High income	2011	IT.NET.USER.ZS	Individuals using the Internet (% of population)	68.8739	% of population	2026-07-13	https://api.worldbank.org/v2/en/indicator/IT.NET.USER.ZS?downloadformat=csv
ISR	Israel	Middle East & North Africa	High income	2012	IT.NET.USER.ZS	Individuals using the Internet (% of population)	70.8	% of population	2026-07-13	https://api.worldbank.org/v2/en/indicator/IT.NET.USER.ZS?downloadformat=csv
ISR	Israel	Middle East & North Africa	High income	2013	IT.NET.USER.ZS	Individuals using the Internet (% of population)	70.2503	% of population	2026-07-13	https://api.worldbank.org/v2/en/indicator/IT.NET.USER.ZS?downloadformat=csv
ISR	Israel	Middle East & North Africa	High income	2014	IT.NET.USER.ZS	Individuals using the Internet (% of population)	75.0178	% of population	2026-07-13	https://api.worldbank.org/v2/en/indicator/IT.NET.USER.ZS?downloadformat=csv
ISR	Israel	Middle East & North Africa	High income	2015	IT.NET.USER.ZS	Individuals using the Internet (% of population)	77.3521	% of population	2026-07-13	https://api.worldbank.org/v2/en/indicator/IT.NET.USER.ZS?downloadformat=csv
ISR	Israel	Middle East & North Africa	High income	2016	IT.NET.USER.ZS	Individuals using the Internet (% of population)	79.6531	% of population	2026-07-13	https://api.worldbank.org/v2/en/indicator/IT.NET.USER.ZS?downloadformat=csv
ISR	Israel	Middle East & North Africa	High income	2017	IT.NET.USER.ZS	Individuals using the Internet (% of population)	81.5812	% of population	2026-07-13	https://api.worldbank.org/v2/en/indicator/IT.NET.USER.ZS?downloadformat=csv
ISR	Israel	Middle East & North Africa	High income	2018	IT.NET.USER.ZS	Individuals using the Internet (% of population)	83.7332	% of population	2026-07-13	https://api.worldbank.org/v2/en/indicator/IT.NET.USER.ZS?downloadformat=csv
ISR	Israel	Middle East & North Africa	High income	2019	IT.NET.USER.ZS	Individuals using the Internet (% of population)	86.7879	% of population	2026-07-13	https://api.worldbank.org/v2/en/indicator/IT.NET.USER.ZS?downloadformat=csv
ISR	Israel	Middle East & North Africa	High income	2020	IT.NET.USER.ZS	Individuals using the Internet (% of population)	90.1273	% of population	2026-07-13	https://api.worldbank.org/v2/en/indicator/IT.NET.USER.ZS?downloadformat=csv
ISR	Israel	Middle East & North Africa	High income	2021	IT.NET.USER.ZS	Individuals using the Internet (% of population)	90.2969	% of population	2026-07-13	https://api.worldbank.org/v2/en/indicator/IT.NET.USER.ZS?downloadformat=csv
ISR	Israel	Middle East & North Africa	High income	2022	IT.NET.USER.ZS	Individuals using the Internet (% of population)	91.8508	% of population	2026-07-13	https://api.worldbank.org/v2/en/indicator/IT.NET.USER.ZS?downloadformat=csv
ISR	Israel	Middle East & North Africa	High income	2023	IT.NET.USER.ZS	Individuals using the Internet (% of population)	87.0384	% of population	2026-07-13	https://api.worldbank.org/v2/en/indicator/IT.NET.USER.ZS?downloadformat=csv
ITA	Italy	Europe & Central Asia	High income	2010	IT.NET.USER.ZS	Individuals using the Internet (% of population)	53.68	% of population	2026-07-13	https://api.worldbank.org/v2/en/indicator/IT.NET.USER.ZS?downloadformat=csv
ITA	Italy	Europe & Central Asia	High income	2011	IT.NET.USER.ZS	Individuals using the Internet (% of population)	54.39	% of population	2026-07-13	https://api.worldbank.org/v2/en/indicator/IT.NET.USER.ZS?downloadformat=csv
ITA	Italy	Europe & Central Asia	High income	2012	IT.NET.USER.ZS	Individuals using the Internet (% of population)	55.83	% of population	2026-07-13	https://api.worldbank.org/v2/en/indicator/IT.NET.USER.ZS?downloadformat=csv
ITA	Italy	Europe & Central Asia	High income	2013	IT.NET.USER.ZS	Individuals using the Internet (% of population)	58.4593	% of population	2026-07-13	https://api.worldbank.org/v2/en/indicator/IT.NET.USER.ZS?downloadformat=csv
ITA	Italy	Europe & Central Asia	High income	2014	IT.NET.USER.ZS	Individuals using the Internet (% of population)	55.6385	% of population	2026-07-13	https://api.worldbank.org/v2/en/indicator/IT.NET.USER.ZS?downloadformat=csv
ITA	Italy	Europe & Central Asia	High income	2015	IT.NET.USER.ZS	Individuals using the Internet (% of population)	58.1417	% of population	2026-07-13	https://api.worldbank.org/v2/en/indicator/IT.NET.USER.ZS?downloadformat=csv
ITA	Italy	Europe & Central Asia	High income	2016	IT.NET.USER.ZS	Individuals using the Internet (% of population)	61.3243	% of population	2026-07-13	https://api.worldbank.org/v2/en/indicator/IT.NET.USER.ZS?downloadformat=csv
ITA	Italy	Europe & Central Asia	High income	2017	IT.NET.USER.ZS	Individuals using the Internet (% of population)	63.0773	% of population	2026-07-13	https://api.worldbank.org/v2/en/indicator/IT.NET.USER.ZS?downloadformat=csv
ITA	Italy	Europe & Central Asia	High income	2018	IT.NET.USER.ZS	Individuals using the Internet (% of population)	74.3872	% of population	2026-07-13	https://api.worldbank.org/v2/en/indicator/IT.NET.USER.ZS?downloadformat=csv
ITA	Italy	Europe & Central Asia	High income	2019	IT.NET.USER.ZS	Individuals using the Internet (% of population)	67.8507	% of population	2026-07-13	https://api.worldbank.org/v2/en/indicator/IT.NET.USER.ZS?downloadformat=csv
ITA	Italy	Europe & Central Asia	High income	2020	IT.NET.USER.ZS	Individuals using the Internet (% of population)	70.4834	% of population	2026-07-13	https://api.worldbank.org/v2/en/indicator/IT.NET.USER.ZS?downloadformat=csv
ITA	Italy	Europe & Central Asia	High income	2021	IT.NET.USER.ZS	Individuals using the Internet (% of population)	74.8623	% of population	2026-07-13	https://api.worldbank.org/v2/en/indicator/IT.NET.USER.ZS?downloadformat=csv
ITA	Italy	Europe & Central Asia	High income	2022	IT.NET.USER.ZS	Individuals using the Internet (% of population)	85.0607	% of population	2026-07-13	https://api.worldbank.org/v2/en/indicator/IT.NET.USER.ZS?downloadformat=csv
ITA	Italy	Europe & Central Asia	High income	2023	IT.NET.USER.ZS	Individuals using the Internet (% of population)	87.0278	% of population	2026-07-13	https://api.worldbank.org/v2/en/indicator/IT.NET.USER.ZS?downloadformat=csv
JAM	Jamaica	Latin America & Caribbean	Upper middle income	2010	IT.NET.USER.ZS	Individuals using the Internet (% of population)	27.67	% of population	2026-07-13	https://api.worldbank.org/v2/en/indicator/IT.NET.USER.ZS?downloadformat=csv
JAM	Jamaica	Latin America & Caribbean	Upper middle income	2011	IT.NET.USER.ZS	Individuals using the Internet (% of population)	37.4386	% of population	2026-07-13	https://api.worldbank.org/v2/en/indicator/IT.NET.USER.ZS?downloadformat=csv
JAM	Jamaica	Latin America & Caribbean	Upper middle income	2012	IT.NET.USER.ZS	Individuals using the Internet (% of population)	33.79	% of population	2026-07-13	https://api.worldbank.org/v2/en/indicator/IT.NET.USER.ZS?downloadformat=csv
JAM	Jamaica	Latin America & Caribbean	Upper middle income	2013	IT.NET.USER.ZS	Individuals using the Internet (% of population)	37.1	% of population	2026-07-13	https://api.worldbank.org/v2/en/indicator/IT.NET.USER.ZS?downloadformat=csv
JAM	Jamaica	Latin America & Caribbean	Upper middle income	2014	IT.NET.USER.ZS	Individuals using the Internet (% of population)	40.4027	% of population	2026-07-13	https://api.worldbank.org/v2/en/indicator/IT.NET.USER.ZS?downloadformat=csv
JAM	Jamaica	Latin America & Caribbean	Upper middle income	2015	IT.NET.USER.ZS	Individuals using the Internet (% of population)	42.2212	% of population	2026-07-13	https://api.worldbank.org/v2/en/indicator/IT.NET.USER.ZS?downloadformat=csv
JAM	Jamaica	Latin America & Caribbean	Upper middle income	2016	IT.NET.USER.ZS	Individuals using the Internet (% of population)	44.3669	% of population	2026-07-13	https://api.worldbank.org/v2/en/indicator/IT.NET.USER.ZS?downloadformat=csv
JAM	Jamaica	Latin America & Caribbean	Upper middle income	2017	IT.NET.USER.ZS	Individuals using the Internet (% of population)	55.0721	% of population	2026-07-13	https://api.worldbank.org/v2/en/indicator/IT.NET.USER.ZS?downloadformat=csv
JAM	Jamaica	Latin America & Caribbean	Upper middle income	2018	IT.NET.USER.ZS	Individuals using the Internet (% of population)	68.2145	% of population	2026-07-13	https://api.worldbank.org/v2/en/indicator/IT.NET.USER.ZS?downloadformat=csv
JAM	Jamaica	Latin America & Caribbean	Upper middle income	2019	IT.NET.USER.ZS	Individuals using the Internet (% of population)	70.841	% of population	2026-07-13	https://api.worldbank.org/v2/en/indicator/IT.NET.USER.ZS?downloadformat=csv
JAM	Jamaica	Latin America & Caribbean	Upper middle income	2020	IT.NET.USER.ZS	Individuals using the Internet (% of population)	76.384	% of population	2026-07-13	https://api.worldbank.org/v2/en/indicator/IT.NET.USER.ZS?downloadformat=csv
JAM	Jamaica	Latin America & Caribbean	Upper middle income	2021	IT.NET.USER.ZS	Individuals using the Internet (% of population)	82.3607	% of population	2026-07-13	https://api.worldbank.org/v2/en/indicator/IT.NET.USER.ZS?downloadformat=csv
JAM	Jamaica	Latin America & Caribbean	Upper middle income	2022	IT.NET.USER.ZS	Individuals using the Internet (% of population)	85.8433	% of population	2026-07-13	https://api.worldbank.org/v2/en/indicator/IT.NET.USER.ZS?downloadformat=csv
JAM	Jamaica	Latin America & Caribbean	Upper middle income	2023	IT.NET.USER.ZS	Individuals using the Internet (% of population)	89.473	% of population	2026-07-13	https://api.worldbank.org/v2/en/indicator/IT.NET.USER.ZS?downloadformat=csv
JOR	Jordan	Middle East & North Africa	Upper middle income	2010	IT.NET.USER.ZS	Individuals using the Internet (% of population)	27.2	% of population	2026-07-13	https://api.worldbank.org/v2/en/indicator/IT.NET.USER.ZS?downloadformat=csv
JOR	Jordan	Middle East & North Africa	Upper middle income	2011	IT.NET.USER.ZS	Individuals using the Internet (% of population)	34.9	% of population	2026-07-13	https://api.worldbank.org/v2/en/indicator/IT.NET.USER.ZS?downloadformat=csv
JOR	Jordan	Middle East & North Africa	Upper middle income	2012	IT.NET.USER.ZS	Individuals using the Internet (% of population)	37	% of population	2026-07-13	https://api.worldbank.org/v2/en/indicator/IT.NET.USER.ZS?downloadformat=csv
JOR	Jordan	Middle East & North Africa	Upper middle income	2013	IT.NET.USER.ZS	Individuals using the Internet (% of population)	41.4	% of population	2026-07-13	https://api.worldbank.org/v2/en/indicator/IT.NET.USER.ZS?downloadformat=csv
JOR	Jordan	Middle East & North Africa	Upper middle income	2014	IT.NET.USER.ZS	Individuals using the Internet (% of population)	46.2	% of population	2026-07-13	https://api.worldbank.org/v2/en/indicator/IT.NET.USER.ZS?downloadformat=csv
JOR	Jordan	Middle East & North Africa	Upper middle income	2015	IT.NET.USER.ZS	Individuals using the Internet (% of population)	54.22	% of population	2026-07-13	https://api.worldbank.org/v2/en/indicator/IT.NET.USER.ZS?downloadformat=csv
JOR	Jordan	Middle East & North Africa	Upper middle income	2016	IT.NET.USER.ZS	Individuals using the Internet (% of population)	56.15	% of population	2026-07-13	https://api.worldbank.org/v2/en/indicator/IT.NET.USER.ZS?downloadformat=csv
JOR	Jordan	Middle East & North Africa	Upper middle income	2017	IT.NET.USER.ZS	Individuals using the Internet (% of population)	64.5	% of population	2026-07-13	https://api.worldbank.org/v2/en/indicator/IT.NET.USER.ZS?downloadformat=csv
JOR	Jordan	Middle East & North Africa	Upper middle income	2018	IT.NET.USER.ZS	Individuals using the Internet (% of population)	65.2	% of population	2026-07-13	https://api.worldbank.org/v2/en/indicator/IT.NET.USER.ZS?downloadformat=csv
JOR	Jordan	Middle East & North Africa	Upper middle income	2019	IT.NET.USER.ZS	Individuals using the Internet (% of population)	70.0847	% of population	2026-07-13	https://api.worldbank.org/v2/en/indicator/IT.NET.USER.ZS?downloadformat=csv
JOR	Jordan	Middle East & North Africa	Upper middle income	2020	IT.NET.USER.ZS	Individuals using the Internet (% of population)	78.4178	% of population	2026-07-13	https://api.worldbank.org/v2/en/indicator/IT.NET.USER.ZS?downloadformat=csv
JOR	Jordan	Middle East & North Africa	Upper middle income	2021	IT.NET.USER.ZS	Individuals using the Internet (% of population)	86	% of population	2026-07-13	https://api.worldbank.org/v2/en/indicator/IT.NET.USER.ZS?downloadformat=csv
JOR	Jordan	Middle East & North Africa	Upper middle income	2022	IT.NET.USER.ZS	Individuals using the Internet (% of population)	90.5	% of population	2026-07-13	https://api.worldbank.org/v2/en/indicator/IT.NET.USER.ZS?downloadformat=csv
JOR	Jordan	Middle East & North Africa	Upper middle income	2023	IT.NET.USER.ZS	Individuals using the Internet (% of population)	92.5344	% of population	2026-07-13	https://api.worldbank.org/v2/en/indicator/IT.NET.USER.ZS?downloadformat=csv
JPN	Japan	East Asia & Pacific	High income	2010	IT.NET.USER.ZS	Individuals using the Internet (% of population)	78.21	% of population	2026-07-13	https://api.worldbank.org/v2/en/indicator/IT.NET.USER.ZS?downloadformat=csv
JPN	Japan	East Asia & Pacific	High income	2011	IT.NET.USER.ZS	Individuals using the Internet (% of population)	79.0541	% of population	2026-07-13	https://api.worldbank.org/v2/en/indicator/IT.NET.USER.ZS?downloadformat=csv
JPN	Japan	East Asia & Pacific	High income	2012	IT.NET.USER.ZS	Individuals using the Internet (% of population)	79.4964	% of population	2026-07-13	https://api.worldbank.org/v2/en/indicator/IT.NET.USER.ZS?downloadformat=csv
JPN	Japan	East Asia & Pacific	High income	2013	IT.NET.USER.ZS	Individuals using the Internet (% of population)	88.2194	% of population	2026-07-13	https://api.worldbank.org/v2/en/indicator/IT.NET.USER.ZS?downloadformat=csv
JPN	Japan	East Asia & Pacific	High income	2014	IT.NET.USER.ZS	Individuals using the Internet (% of population)	89.1068	% of population	2026-07-13	https://api.worldbank.org/v2/en/indicator/IT.NET.USER.ZS?downloadformat=csv
JPN	Japan	East Asia & Pacific	High income	2015	IT.NET.USER.ZS	Individuals using the Internet (% of population)	91.058	% of population	2026-07-13	https://api.worldbank.org/v2/en/indicator/IT.NET.USER.ZS?downloadformat=csv
JPN	Japan	East Asia & Pacific	High income	2016	IT.NET.USER.ZS	Individuals using the Internet (% of population)	93.1827	% of population	2026-07-13	https://api.worldbank.org/v2/en/indicator/IT.NET.USER.ZS?downloadformat=csv
JPN	Japan	East Asia & Pacific	High income	2017	IT.NET.USER.ZS	Individuals using the Internet (% of population)	91.7265	% of population	2026-07-13	https://api.worldbank.org/v2/en/indicator/IT.NET.USER.ZS?downloadformat=csv
JPN	Japan	East Asia & Pacific	High income	2018	IT.NET.USER.ZS	Individuals using the Internet (% of population)	88.7464	% of population	2026-07-13	https://api.worldbank.org/v2/en/indicator/IT.NET.USER.ZS?downloadformat=csv
JPN	Japan	East Asia & Pacific	High income	2019	IT.NET.USER.ZS	Individuals using the Internet (% of population)	92.7304	% of population	2026-07-13	https://api.worldbank.org/v2/en/indicator/IT.NET.USER.ZS?downloadformat=csv
JPN	Japan	East Asia & Pacific	High income	2020	IT.NET.USER.ZS	Individuals using the Internet (% of population)	90.2195	% of population	2026-07-13	https://api.worldbank.org/v2/en/indicator/IT.NET.USER.ZS?downloadformat=csv
JPN	Japan	East Asia & Pacific	High income	2021	IT.NET.USER.ZS	Individuals using the Internet (% of population)	82.9141	% of population	2026-07-13	https://api.worldbank.org/v2/en/indicator/IT.NET.USER.ZS?downloadformat=csv
JPN	Japan	East Asia & Pacific	High income	2022	IT.NET.USER.ZS	Individuals using the Internet (% of population)	84.9234	% of population	2026-07-13	https://api.worldbank.org/v2/en/indicator/IT.NET.USER.ZS?downloadformat=csv
JPN	Japan	East Asia & Pacific	High income	2023	IT.NET.USER.ZS	Individuals using the Internet (% of population)	85.0099	% of population	2026-07-13	https://api.worldbank.org/v2/en/indicator/IT.NET.USER.ZS?downloadformat=csv
KAZ	Kazakhstan	Europe & Central Asia	Upper middle income	2010	IT.NET.USER.ZS	Individuals using the Internet (% of population)	31.6	% of population	2026-07-13	https://api.worldbank.org/v2/en/indicator/IT.NET.USER.ZS?downloadformat=csv
KAZ	Kazakhstan	Europe & Central Asia	Upper middle income	2011	IT.NET.USER.ZS	Individuals using the Internet (% of population)	50.6	% of population	2026-07-13	https://api.worldbank.org/v2/en/indicator/IT.NET.USER.ZS?downloadformat=csv
KAZ	Kazakhstan	Europe & Central Asia	Upper middle income	2012	IT.NET.USER.ZS	Individuals using the Internet (% of population)	61.9066	% of population	2026-07-13	https://api.worldbank.org/v2/en/indicator/IT.NET.USER.ZS?downloadformat=csv
KAZ	Kazakhstan	Europe & Central Asia	Upper middle income	2013	IT.NET.USER.ZS	Individuals using the Internet (% of population)	63.3042	% of population	2026-07-13	https://api.worldbank.org/v2/en/indicator/IT.NET.USER.ZS?downloadformat=csv
KAZ	Kazakhstan	Europe & Central Asia	Upper middle income	2014	IT.NET.USER.ZS	Individuals using the Internet (% of population)	66	% of population	2026-07-13	https://api.worldbank.org/v2/en/indicator/IT.NET.USER.ZS?downloadformat=csv
KAZ	Kazakhstan	Europe & Central Asia	Upper middle income	2015	IT.NET.USER.ZS	Individuals using the Internet (% of population)	70.8299	% of population	2026-07-13	https://api.worldbank.org/v2/en/indicator/IT.NET.USER.ZS?downloadformat=csv
KAZ	Kazakhstan	Europe & Central Asia	Upper middle income	2016	IT.NET.USER.ZS	Individuals using the Internet (% of population)	74.5877	% of population	2026-07-13	https://api.worldbank.org/v2/en/indicator/IT.NET.USER.ZS?downloadformat=csv
KAZ	Kazakhstan	Europe & Central Asia	Upper middle income	2017	IT.NET.USER.ZS	Individuals using the Internet (% of population)	76.4267	% of population	2026-07-13	https://api.worldbank.org/v2/en/indicator/IT.NET.USER.ZS?downloadformat=csv
KAZ	Kazakhstan	Europe & Central Asia	Upper middle income	2018	IT.NET.USER.ZS	Individuals using the Internet (% of population)	78.9039	% of population	2026-07-13	https://api.worldbank.org/v2/en/indicator/IT.NET.USER.ZS?downloadformat=csv
KAZ	Kazakhstan	Europe & Central Asia	Upper middle income	2019	IT.NET.USER.ZS	Individuals using the Internet (% of population)	81.8776	% of population	2026-07-13	https://api.worldbank.org/v2/en/indicator/IT.NET.USER.ZS?downloadformat=csv
KAZ	Kazakhstan	Europe & Central Asia	Upper middle income	2020	IT.NET.USER.ZS	Individuals using the Internet (% of population)	85.9426	% of population	2026-07-13	https://api.worldbank.org/v2/en/indicator/IT.NET.USER.ZS?downloadformat=csv
KAZ	Kazakhstan	Europe & Central Asia	Upper middle income	2021	IT.NET.USER.ZS	Individuals using the Internet (% of population)	90.924	% of population	2026-07-13	https://api.worldbank.org/v2/en/indicator/IT.NET.USER.ZS?downloadformat=csv
KAZ	Kazakhstan	Europe & Central Asia	Upper middle income	2022	IT.NET.USER.ZS	Individuals using the Internet (% of population)	92.2969	% of population	2026-07-13	https://api.worldbank.org/v2/en/indicator/IT.NET.USER.ZS?downloadformat=csv
KAZ	Kazakhstan	Europe & Central Asia	Upper middle income	2023	IT.NET.USER.ZS	Individuals using the Internet (% of population)	92.8785	% of population	2026-07-13	https://api.worldbank.org/v2/en/indicator/IT.NET.USER.ZS?downloadformat=csv
KEN	Kenya	Sub-Saharan Africa	Lower middle income	2010	IT.NET.USER.ZS	Individuals using the Internet (% of population)	7.2	% of population	2026-07-13	https://api.worldbank.org/v2/en/indicator/IT.NET.USER.ZS?downloadformat=csv
KEN	Kenya	Sub-Saharan Africa	Lower middle income	2011	IT.NET.USER.ZS	Individuals using the Internet (% of population)	8.8	% of population	2026-07-13	https://api.worldbank.org/v2/en/indicator/IT.NET.USER.ZS?downloadformat=csv
KEN	Kenya	Sub-Saharan Africa	Lower middle income	2012	IT.NET.USER.ZS	Individuals using the Internet (% of population)	10.5	% of population	2026-07-13	https://api.worldbank.org/v2/en/indicator/IT.NET.USER.ZS?downloadformat=csv
KEN	Kenya	Sub-Saharan Africa	Lower middle income	2013	IT.NET.USER.ZS	Individuals using the Internet (% of population)	13	% of population	2026-07-13	https://api.worldbank.org/v2/en/indicator/IT.NET.USER.ZS?downloadformat=csv
KEN	Kenya	Sub-Saharan Africa	Lower middle income	2014	IT.NET.USER.ZS	Individuals using the Internet (% of population)	16.5	% of population	2026-07-13	https://api.worldbank.org/v2/en/indicator/IT.NET.USER.ZS?downloadformat=csv
KEN	Kenya	Sub-Saharan Africa	Lower middle income	2015	IT.NET.USER.ZS	Individuals using the Internet (% of population)	16.5879	% of population	2026-07-13	https://api.worldbank.org/v2/en/indicator/IT.NET.USER.ZS?downloadformat=csv
KEN	Kenya	Sub-Saharan Africa	Lower middle income	2016	IT.NET.USER.ZS	Individuals using the Internet (% of population)	16.6	% of population	2026-07-13	https://api.worldbank.org/v2/en/indicator/IT.NET.USER.ZS?downloadformat=csv
KEN	Kenya	Sub-Saharan Africa	Lower middle income	2017	IT.NET.USER.ZS	Individuals using the Internet (% of population)	17.8271	% of population	2026-07-13	https://api.worldbank.org/v2/en/indicator/IT.NET.USER.ZS?downloadformat=csv
KEN	Kenya	Sub-Saharan Africa	Lower middle income	2018	IT.NET.USER.ZS	Individuals using the Internet (% of population)	19.5	% of population	2026-07-13	https://api.worldbank.org/v2/en/indicator/IT.NET.USER.ZS?downloadformat=csv
KEN	Kenya	Sub-Saharan Africa	Lower middle income	2019	IT.NET.USER.ZS	Individuals using the Internet (% of population)	22.6688	% of population	2026-07-13	https://api.worldbank.org/v2/en/indicator/IT.NET.USER.ZS?downloadformat=csv
KEN	Kenya	Sub-Saharan Africa	Lower middle income	2020	IT.NET.USER.ZS	Individuals using the Internet (% of population)	24.7228	% of population	2026-07-13	https://api.worldbank.org/v2/en/indicator/IT.NET.USER.ZS?downloadformat=csv
KEN	Kenya	Sub-Saharan Africa	Lower middle income	2021	IT.NET.USER.ZS	Individuals using the Internet (% of population)	26.9629	% of population	2026-07-13	https://api.worldbank.org/v2/en/indicator/IT.NET.USER.ZS?downloadformat=csv
KEN	Kenya	Sub-Saharan Africa	Lower middle income	2022	IT.NET.USER.ZS	Individuals using the Internet (% of population)	29.4059	% of population	2026-07-13	https://api.worldbank.org/v2/en/indicator/IT.NET.USER.ZS?downloadformat=csv
KEN	Kenya	Sub-Saharan Africa	Lower middle income	2023	IT.NET.USER.ZS	Individuals using the Internet (% of population)	32.0704	% of population	2026-07-13	https://api.worldbank.org/v2/en/indicator/IT.NET.USER.ZS?downloadformat=csv
KGZ	Kyrgyz Republic	Europe & Central Asia	Lower middle income	2010	IT.NET.USER.ZS	Individuals using the Internet (% of population)	16.3	% of population	2026-07-13	https://api.worldbank.org/v2/en/indicator/IT.NET.USER.ZS?downloadformat=csv
KGZ	Kyrgyz Republic	Europe & Central Asia	Lower middle income	2011	IT.NET.USER.ZS	Individuals using the Internet (% of population)	17.5	% of population	2026-07-13	https://api.worldbank.org/v2/en/indicator/IT.NET.USER.ZS?downloadformat=csv
KGZ	Kyrgyz Republic	Europe & Central Asia	Lower middle income	2012	IT.NET.USER.ZS	Individuals using the Internet (% of population)	19.8	% of population	2026-07-13	https://api.worldbank.org/v2/en/indicator/IT.NET.USER.ZS?downloadformat=csv
KGZ	Kyrgyz Republic	Europe & Central Asia	Lower middle income	2013	IT.NET.USER.ZS	Individuals using the Internet (% of population)	23	% of population	2026-07-13	https://api.worldbank.org/v2/en/indicator/IT.NET.USER.ZS?downloadformat=csv
KGZ	Kyrgyz Republic	Europe & Central Asia	Lower middle income	2014	IT.NET.USER.ZS	Individuals using the Internet (% of population)	28.3	% of population	2026-07-13	https://api.worldbank.org/v2/en/indicator/IT.NET.USER.ZS?downloadformat=csv
KGZ	Kyrgyz Republic	Europe & Central Asia	Lower middle income	2015	IT.NET.USER.ZS	Individuals using the Internet (% of population)	30.247	% of population	2026-07-13	https://api.worldbank.org/v2/en/indicator/IT.NET.USER.ZS?downloadformat=csv
KGZ	Kyrgyz Republic	Europe & Central Asia	Lower middle income	2016	IT.NET.USER.ZS	Individuals using the Internet (% of population)	40.5262	% of population	2026-07-13	https://api.worldbank.org/v2/en/indicator/IT.NET.USER.ZS?downloadformat=csv
KGZ	Kyrgyz Republic	Europe & Central Asia	Lower middle income	2017	IT.NET.USER.ZS	Individuals using the Internet (% of population)	50.8053	% of population	2026-07-13	https://api.worldbank.org/v2/en/indicator/IT.NET.USER.ZS?downloadformat=csv
KGZ	Kyrgyz Republic	Europe & Central Asia	Lower middle income	2018	IT.NET.USER.ZS	Individuals using the Internet (% of population)	62.8	% of population	2026-07-13	https://api.worldbank.org/v2/en/indicator/IT.NET.USER.ZS?downloadformat=csv
KGZ	Kyrgyz Republic	Europe & Central Asia	Lower middle income	2019	IT.NET.USER.ZS	Individuals using the Internet (% of population)	64.1	% of population	2026-07-13	https://api.worldbank.org/v2/en/indicator/IT.NET.USER.ZS?downloadformat=csv
KGZ	Kyrgyz Republic	Europe & Central Asia	Lower middle income	2020	IT.NET.USER.ZS	Individuals using the Internet (% of population)	72	% of population	2026-07-13	https://api.worldbank.org/v2/en/indicator/IT.NET.USER.ZS?downloadformat=csv
KGZ	Kyrgyz Republic	Europe & Central Asia	Lower middle income	2021	IT.NET.USER.ZS	Individuals using the Internet (% of population)	77.1177	% of population	2026-07-13	https://api.worldbank.org/v2/en/indicator/IT.NET.USER.ZS?downloadformat=csv
KGZ	Kyrgyz Republic	Europe & Central Asia	Lower middle income	2022	IT.NET.USER.ZS	Individuals using the Internet (% of population)	84.1937	% of population	2026-07-13	https://api.worldbank.org/v2/en/indicator/IT.NET.USER.ZS?downloadformat=csv
KGZ	Kyrgyz Republic	Europe & Central Asia	Lower middle income	2023	IT.NET.USER.ZS	Individuals using the Internet (% of population)	91.0444	% of population	2026-07-13	https://api.worldbank.org/v2/en/indicator/IT.NET.USER.ZS?downloadformat=csv
KHM	Cambodia	East Asia & Pacific	Lower middle income	2010	IT.NET.USER.ZS	Individuals using the Internet (% of population)	1.26	% of population	2026-07-13	https://api.worldbank.org/v2/en/indicator/IT.NET.USER.ZS?downloadformat=csv
KHM	Cambodia	East Asia & Pacific	Lower middle income	2011	IT.NET.USER.ZS	Individuals using the Internet (% of population)	3.1	% of population	2026-07-13	https://api.worldbank.org/v2/en/indicator/IT.NET.USER.ZS?downloadformat=csv
KHM	Cambodia	East Asia & Pacific	Lower middle income	2012	IT.NET.USER.ZS	Individuals using the Internet (% of population)	4.94	% of population	2026-07-13	https://api.worldbank.org/v2/en/indicator/IT.NET.USER.ZS?downloadformat=csv
KHM	Cambodia	East Asia & Pacific	Lower middle income	2013	IT.NET.USER.ZS	Individuals using the Internet (% of population)	6	% of population	2026-07-13	https://api.worldbank.org/v2/en/indicator/IT.NET.USER.ZS?downloadformat=csv
KHM	Cambodia	East Asia & Pacific	Lower middle income	2014	IT.NET.USER.ZS	Individuals using the Internet (% of population)	14	% of population	2026-07-13	https://api.worldbank.org/v2/en/indicator/IT.NET.USER.ZS?downloadformat=csv
KHM	Cambodia	East Asia & Pacific	Lower middle income	2015	IT.NET.USER.ZS	Individuals using the Internet (% of population)	6.43319	% of population	2026-07-13	https://api.worldbank.org/v2/en/indicator/IT.NET.USER.ZS?downloadformat=csv
KHM	Cambodia	East Asia & Pacific	Lower middle income	2016	IT.NET.USER.ZS	Individuals using the Internet (% of population)	32.3985	% of population	2026-07-13	https://api.worldbank.org/v2/en/indicator/IT.NET.USER.ZS?downloadformat=csv
KHM	Cambodia	East Asia & Pacific	Lower middle income	2017	IT.NET.USER.ZS	Individuals using the Internet (% of population)	32.9003	% of population	2026-07-13	https://api.worldbank.org/v2/en/indicator/IT.NET.USER.ZS?downloadformat=csv
KHM	Cambodia	East Asia & Pacific	Lower middle income	2018	IT.NET.USER.ZS	Individuals using the Internet (% of population)	65	% of population	2026-07-13	https://api.worldbank.org/v2/en/indicator/IT.NET.USER.ZS?downloadformat=csv
KHM	Cambodia	East Asia & Pacific	Lower middle income	2019	IT.NET.USER.ZS	Individuals using the Internet (% of population)	52.3059	% of population	2026-07-13	https://api.worldbank.org/v2/en/indicator/IT.NET.USER.ZS?downloadformat=csv
KHM	Cambodia	East Asia & Pacific	Lower middle income	2020	IT.NET.USER.ZS	Individuals using the Internet (% of population)	56.3759	% of population	2026-07-13	https://api.worldbank.org/v2/en/indicator/IT.NET.USER.ZS?downloadformat=csv
KHM	Cambodia	East Asia & Pacific	Lower middle income	2021	IT.NET.USER.ZS	Individuals using the Internet (% of population)	60.7627	% of population	2026-07-13	https://api.worldbank.org/v2/en/indicator/IT.NET.USER.ZS?downloadformat=csv
KHM	Cambodia	East Asia & Pacific	Lower middle income	2022	IT.NET.USER.ZS	Individuals using the Internet (% of population)	65.4908	% of population	2026-07-13	https://api.worldbank.org/v2/en/indicator/IT.NET.USER.ZS?downloadformat=csv
KHM	Cambodia	East Asia & Pacific	Lower middle income	2023	IT.NET.USER.ZS	Individuals using the Internet (% of population)	68.9255	% of population	2026-07-13	https://api.worldbank.org/v2/en/indicator/IT.NET.USER.ZS?downloadformat=csv
KIR	Kiribati	East Asia & Pacific	Lower middle income	2010	IT.NET.USER.ZS	Individuals using the Internet (% of population)	9.07	% of population	2026-07-13	https://api.worldbank.org/v2/en/indicator/IT.NET.USER.ZS?downloadformat=csv
KIR	Kiribati	East Asia & Pacific	Lower middle income	2011	IT.NET.USER.ZS	Individuals using the Internet (% of population)	10	% of population	2026-07-13	https://api.worldbank.org/v2/en/indicator/IT.NET.USER.ZS?downloadformat=csv
KIR	Kiribati	East Asia & Pacific	Lower middle income	2012	IT.NET.USER.ZS	Individuals using the Internet (% of population)	10.7468	% of population	2026-07-13	https://api.worldbank.org/v2/en/indicator/IT.NET.USER.ZS?downloadformat=csv
KIR	Kiribati	East Asia & Pacific	Lower middle income	2013	IT.NET.USER.ZS	Individuals using the Internet (% of population)	11.5	% of population	2026-07-13	https://api.worldbank.org/v2/en/indicator/IT.NET.USER.ZS?downloadformat=csv
KIR	Kiribati	East Asia & Pacific	Lower middle income	2014	IT.NET.USER.ZS	Individuals using the Internet (% of population)	12.25	% of population	2026-07-13	https://api.worldbank.org/v2/en/indicator/IT.NET.USER.ZS?downloadformat=csv
KIR	Kiribati	East Asia & Pacific	Lower middle income	2015	IT.NET.USER.ZS	Individuals using the Internet (% of population)	14.9	% of population	2026-07-13	https://api.worldbank.org/v2/en/indicator/IT.NET.USER.ZS?downloadformat=csv
KIR	Kiribati	East Asia & Pacific	Lower middle income	2016	IT.NET.USER.ZS	Individuals using the Internet (% of population)	19.4194	% of population	2026-07-13	https://api.worldbank.org/v2/en/indicator/IT.NET.USER.ZS?downloadformat=csv
KIR	Kiribati	East Asia & Pacific	Lower middle income	2017	IT.NET.USER.ZS	Individuals using the Internet (% of population)	25.3096	% of population	2026-07-13	https://api.worldbank.org/v2/en/indicator/IT.NET.USER.ZS?downloadformat=csv
KIR	Kiribati	East Asia & Pacific	Lower middle income	2018	IT.NET.USER.ZS	Individuals using the Internet (% of population)	32.9864	% of population	2026-07-13	https://api.worldbank.org/v2/en/indicator/IT.NET.USER.ZS?downloadformat=csv
KIR	Kiribati	East Asia & Pacific	Lower middle income	2019	IT.NET.USER.ZS	Individuals using the Internet (% of population)	41.793	% of population	2026-07-13	https://api.worldbank.org/v2/en/indicator/IT.NET.USER.ZS?downloadformat=csv
KIR	Kiribati	East Asia & Pacific	Lower middle income	2020	IT.NET.USER.ZS	Individuals using the Internet (% of population)	52.9509	% of population	2026-07-13	https://api.worldbank.org/v2/en/indicator/IT.NET.USER.ZS?downloadformat=csv
KIR	Kiribati	East Asia & Pacific	Lower middle income	2021	IT.NET.USER.ZS	Individuals using the Internet (% of population)	67.0876	% of population	2026-07-13	https://api.worldbank.org/v2/en/indicator/IT.NET.USER.ZS?downloadformat=csv
KIR	Kiribati	East Asia & Pacific	Lower middle income	2022	IT.NET.USER.ZS	Individuals using the Internet (% of population)	84.9985	% of population	2026-07-13	https://api.worldbank.org/v2/en/indicator/IT.NET.USER.ZS?downloadformat=csv
KIR	Kiribati	East Asia & Pacific	Lower middle income	2023	IT.NET.USER.ZS	Individuals using the Internet (% of population)	88	% of population	2026-07-13	https://api.worldbank.org/v2/en/indicator/IT.NET.USER.ZS?downloadformat=csv
KNA	St. Kitts and Nevis	Latin America & Caribbean	High income	2010	IT.NET.USER.ZS	Individuals using the Internet (% of population)	63	% of population	2026-07-13	https://api.worldbank.org/v2/en/indicator/IT.NET.USER.ZS?downloadformat=csv
KNA	St. Kitts and Nevis	Latin America & Caribbean	High income	2011	IT.NET.USER.ZS	Individuals using the Internet (% of population)	63.2	% of population	2026-07-13	https://api.worldbank.org/v2/en/indicator/IT.NET.USER.ZS?downloadformat=csv
KNA	St. Kitts and Nevis	Latin America & Caribbean	High income	2012	IT.NET.USER.ZS	Individuals using the Internet (% of population)	64	% of population	2026-07-13	https://api.worldbank.org/v2/en/indicator/IT.NET.USER.ZS?downloadformat=csv
KNA	St. Kitts and Nevis	Latin America & Caribbean	High income	2013	IT.NET.USER.ZS	Individuals using the Internet (% of population)	64.6	% of population	2026-07-13	https://api.worldbank.org/v2/en/indicator/IT.NET.USER.ZS?downloadformat=csv
KNA	St. Kitts and Nevis	Latin America & Caribbean	High income	2014	IT.NET.USER.ZS	Individuals using the Internet (% of population)	65.3818	% of population	2026-07-13	https://api.worldbank.org/v2/en/indicator/IT.NET.USER.ZS?downloadformat=csv
KNA	St. Kitts and Nevis	Latin America & Caribbean	High income	2015	IT.NET.USER.ZS	Individuals using the Internet (% of population)	66.1731	% of population	2026-07-13	https://api.worldbank.org/v2/en/indicator/IT.NET.USER.ZS?downloadformat=csv
KNA	St. Kitts and Nevis	Latin America & Caribbean	High income	2016	IT.NET.USER.ZS	Individuals using the Internet (% of population)	66.9739	% of population	2026-07-13	https://api.worldbank.org/v2/en/indicator/IT.NET.USER.ZS?downloadformat=csv
KNA	St. Kitts and Nevis	Latin America & Caribbean	High income	2017	IT.NET.USER.ZS	Individuals using the Internet (% of population)	67.7844	% of population	2026-07-13	https://api.worldbank.org/v2/en/indicator/IT.NET.USER.ZS?downloadformat=csv
KNA	St. Kitts and Nevis	Latin America & Caribbean	High income	2018	IT.NET.USER.ZS	Individuals using the Internet (% of population)	68.6048	% of population	2026-07-13	https://api.worldbank.org/v2/en/indicator/IT.NET.USER.ZS?downloadformat=csv
KNA	St. Kitts and Nevis	Latin America & Caribbean	High income	2019	IT.NET.USER.ZS	Individuals using the Internet (% of population)	69.435	% of population	2026-07-13	https://api.worldbank.org/v2/en/indicator/IT.NET.USER.ZS?downloadformat=csv
KNA	St. Kitts and Nevis	Latin America & Caribbean	High income	2020	IT.NET.USER.ZS	Individuals using the Internet (% of population)	70.2753	% of population	2026-07-13	https://api.worldbank.org/v2/en/indicator/IT.NET.USER.ZS?downloadformat=csv
KNA	St. Kitts and Nevis	Latin America & Caribbean	High income	2021	IT.NET.USER.ZS	Individuals using the Internet (% of population)	74.3716	% of population	2026-07-13	https://api.worldbank.org/v2/en/indicator/IT.NET.USER.ZS?downloadformat=csv
KNA	St. Kitts and Nevis	Latin America & Caribbean	High income	2022	IT.NET.USER.ZS	Individuals using the Internet (% of population)	75.7623	% of population	2026-07-13	https://api.worldbank.org/v2/en/indicator/IT.NET.USER.ZS?downloadformat=csv
KNA	St. Kitts and Nevis	Latin America & Caribbean	High income	2023	IT.NET.USER.ZS	Individuals using the Internet (% of population)	76.5895	% of population	2026-07-13	https://api.worldbank.org/v2/en/indicator/IT.NET.USER.ZS?downloadformat=csv
KOR	Korea, Rep.	East Asia & Pacific	High income	2010	IT.NET.USER.ZS	Individuals using the Internet (% of population)	83.7	% of population	2026-07-13	https://api.worldbank.org/v2/en/indicator/IT.NET.USER.ZS?downloadformat=csv
KOR	Korea, Rep.	East Asia & Pacific	High income	2011	IT.NET.USER.ZS	Individuals using the Internet (% of population)	83.7591	% of population	2026-07-13	https://api.worldbank.org/v2/en/indicator/IT.NET.USER.ZS?downloadformat=csv
KOR	Korea, Rep.	East Asia & Pacific	High income	2012	IT.NET.USER.ZS	Individuals using the Internet (% of population)	84.07	% of population	2026-07-13	https://api.worldbank.org/v2/en/indicator/IT.NET.USER.ZS?downloadformat=csv
KOR	Korea, Rep.	East Asia & Pacific	High income	2013	IT.NET.USER.ZS	Individuals using the Internet (% of population)	84.77	% of population	2026-07-13	https://api.worldbank.org/v2/en/indicator/IT.NET.USER.ZS?downloadformat=csv
KOR	Korea, Rep.	East Asia & Pacific	High income	2014	IT.NET.USER.ZS	Individuals using the Internet (% of population)	87.5568	% of population	2026-07-13	https://api.worldbank.org/v2/en/indicator/IT.NET.USER.ZS?downloadformat=csv
KOR	Korea, Rep.	East Asia & Pacific	High income	2015	IT.NET.USER.ZS	Individuals using the Internet (% of population)	89.8963	% of population	2026-07-13	https://api.worldbank.org/v2/en/indicator/IT.NET.USER.ZS?downloadformat=csv
KOR	Korea, Rep.	East Asia & Pacific	High income	2016	IT.NET.USER.ZS	Individuals using the Internet (% of population)	92.843	% of population	2026-07-13	https://api.worldbank.org/v2/en/indicator/IT.NET.USER.ZS?downloadformat=csv
KOR	Korea, Rep.	East Asia & Pacific	High income	2017	IT.NET.USER.ZS	Individuals using the Internet (% of population)	95.0694	% of population	2026-07-13	https://api.worldbank.org/v2/en/indicator/IT.NET.USER.ZS?downloadformat=csv
KOR	Korea, Rep.	East Asia & Pacific	High income	2018	IT.NET.USER.ZS	Individuals using the Internet (% of population)	96.0229	% of population	2026-07-13	https://api.worldbank.org/v2/en/indicator/IT.NET.USER.ZS?downloadformat=csv
KOR	Korea, Rep.	East Asia & Pacific	High income	2019	IT.NET.USER.ZS	Individuals using the Internet (% of population)	96.1576	% of population	2026-07-13	https://api.worldbank.org/v2/en/indicator/IT.NET.USER.ZS?downloadformat=csv
KOR	Korea, Rep.	East Asia & Pacific	High income	2020	IT.NET.USER.ZS	Individuals using the Internet (% of population)	96.5051	% of population	2026-07-13	https://api.worldbank.org/v2/en/indicator/IT.NET.USER.ZS?downloadformat=csv
KOR	Korea, Rep.	East Asia & Pacific	High income	2021	IT.NET.USER.ZS	Individuals using the Internet (% of population)	97.5713	% of population	2026-07-13	https://api.worldbank.org/v2/en/indicator/IT.NET.USER.ZS?downloadformat=csv
KOR	Korea, Rep.	East Asia & Pacific	High income	2022	IT.NET.USER.ZS	Individuals using the Internet (% of population)	97.1686	% of population	2026-07-13	https://api.worldbank.org/v2/en/indicator/IT.NET.USER.ZS?downloadformat=csv
KOR	Korea, Rep.	East Asia & Pacific	High income	2023	IT.NET.USER.ZS	Individuals using the Internet (% of population)	97.416	% of population	2026-07-13	https://api.worldbank.org/v2/en/indicator/IT.NET.USER.ZS?downloadformat=csv
KWT	Kuwait	Middle East & North Africa	High income	2010	IT.NET.USER.ZS	Individuals using the Internet (% of population)	61.4	% of population	2026-07-13	https://api.worldbank.org/v2/en/indicator/IT.NET.USER.ZS?downloadformat=csv
KWT	Kuwait	Middle East & North Africa	High income	2011	IT.NET.USER.ZS	Individuals using the Internet (% of population)	65.7691	% of population	2026-07-13	https://api.worldbank.org/v2/en/indicator/IT.NET.USER.ZS?downloadformat=csv
KWT	Kuwait	Middle East & North Africa	High income	2012	IT.NET.USER.ZS	Individuals using the Internet (% of population)	70.45	% of population	2026-07-13	https://api.worldbank.org/v2/en/indicator/IT.NET.USER.ZS?downloadformat=csv
KWT	Kuwait	Middle East & North Africa	High income	2013	IT.NET.USER.ZS	Individuals using the Internet (% of population)	75.46	% of population	2026-07-13	https://api.worldbank.org/v2/en/indicator/IT.NET.USER.ZS?downloadformat=csv
KWT	Kuwait	Middle East & North Africa	High income	2014	IT.NET.USER.ZS	Individuals using the Internet (% of population)	78.7	% of population	2026-07-13	https://api.worldbank.org/v2/en/indicator/IT.NET.USER.ZS?downloadformat=csv
KWT	Kuwait	Middle East & North Africa	High income	2015	IT.NET.USER.ZS	Individuals using the Internet (% of population)	82	% of population	2026-07-13	https://api.worldbank.org/v2/en/indicator/IT.NET.USER.ZS?downloadformat=csv
KWT	Kuwait	Middle East & North Africa	High income	2016	IT.NET.USER.ZS	Individuals using the Internet (% of population)	85.6	% of population	2026-07-13	https://api.worldbank.org/v2/en/indicator/IT.NET.USER.ZS?downloadformat=csv
KWT	Kuwait	Middle East & North Africa	High income	2017	IT.NET.USER.ZS	Individuals using the Internet (% of population)	98	% of population	2026-07-13	https://api.worldbank.org/v2/en/indicator/IT.NET.USER.ZS?downloadformat=csv
KWT	Kuwait	Middle East & North Africa	High income	2018	IT.NET.USER.ZS	Individuals using the Internet (% of population)	99.5988	% of population	2026-07-13	https://api.worldbank.org/v2/en/indicator/IT.NET.USER.ZS?downloadformat=csv
KWT	Kuwait	Middle East & North Africa	High income	2019	IT.NET.USER.ZS	Individuals using the Internet (% of population)	99.5427	% of population	2026-07-13	https://api.worldbank.org/v2/en/indicator/IT.NET.USER.ZS?downloadformat=csv
KWT	Kuwait	Middle East & North Africa	High income	2020	IT.NET.USER.ZS	Individuals using the Internet (% of population)	99.1059	% of population	2026-07-13	https://api.worldbank.org/v2/en/indicator/IT.NET.USER.ZS?downloadformat=csv
KWT	Kuwait	Middle East & North Africa	High income	2021	IT.NET.USER.ZS	Individuals using the Internet (% of population)	99.7	% of population	2026-07-13	https://api.worldbank.org/v2/en/indicator/IT.NET.USER.ZS?downloadformat=csv
KWT	Kuwait	Middle East & North Africa	High income	2022	IT.NET.USER.ZS	Individuals using the Internet (% of population)	99.7473	% of population	2026-07-13	https://api.worldbank.org/v2/en/indicator/IT.NET.USER.ZS?downloadformat=csv
KWT	Kuwait	Middle East & North Africa	High income	2023	IT.NET.USER.ZS	Individuals using the Internet (% of population)	99.7473	% of population	2026-07-13	https://api.worldbank.org/v2/en/indicator/IT.NET.USER.ZS?downloadformat=csv
LAO	Lao PDR	East Asia & Pacific	Lower middle income	2010	IT.NET.USER.ZS	Individuals using the Internet (% of population)	7	% of population	2026-07-13	https://api.worldbank.org/v2/en/indicator/IT.NET.USER.ZS?downloadformat=csv
LAO	Lao PDR	East Asia & Pacific	Lower middle income	2011	IT.NET.USER.ZS	Individuals using the Internet (% of population)	9	% of population	2026-07-13	https://api.worldbank.org/v2/en/indicator/IT.NET.USER.ZS?downloadformat=csv
LAO	Lao PDR	East Asia & Pacific	Lower middle income	2012	IT.NET.USER.ZS	Individuals using the Internet (% of population)	10.7477	% of population	2026-07-13	https://api.worldbank.org/v2/en/indicator/IT.NET.USER.ZS?downloadformat=csv
LAO	Lao PDR	East Asia & Pacific	Lower middle income	2013	IT.NET.USER.ZS	Individuals using the Internet (% of population)	12.5	% of population	2026-07-13	https://api.worldbank.org/v2/en/indicator/IT.NET.USER.ZS?downloadformat=csv
LAO	Lao PDR	East Asia & Pacific	Lower middle income	2014	IT.NET.USER.ZS	Individuals using the Internet (% of population)	14.26	% of population	2026-07-13	https://api.worldbank.org/v2/en/indicator/IT.NET.USER.ZS?downloadformat=csv
LAO	Lao PDR	East Asia & Pacific	Lower middle income	2015	IT.NET.USER.ZS	Individuals using the Internet (% of population)	18.2	% of population	2026-07-13	https://api.worldbank.org/v2/en/indicator/IT.NET.USER.ZS?downloadformat=csv
LAO	Lao PDR	East Asia & Pacific	Lower middle income	2016	IT.NET.USER.ZS	Individuals using the Internet (% of population)	21.87	% of population	2026-07-13	https://api.worldbank.org/v2/en/indicator/IT.NET.USER.ZS?downloadformat=csv
LAO	Lao PDR	East Asia & Pacific	Lower middle income	2017	IT.NET.USER.ZS	Individuals using the Internet (% of population)	25.5104	% of population	2026-07-13	https://api.worldbank.org/v2/en/indicator/IT.NET.USER.ZS?downloadformat=csv
LAO	Lao PDR	East Asia & Pacific	Lower middle income	2018	IT.NET.USER.ZS	Individuals using the Internet (% of population)	36.2713	% of population	2026-07-13	https://api.worldbank.org/v2/en/indicator/IT.NET.USER.ZS?downloadformat=csv
LAO	Lao PDR	East Asia & Pacific	Lower middle income	2019	IT.NET.USER.ZS	Individuals using the Internet (% of population)	47.0323	% of population	2026-07-13	https://api.worldbank.org/v2/en/indicator/IT.NET.USER.ZS?downloadformat=csv
LAO	Lao PDR	East Asia & Pacific	Lower middle income	2020	IT.NET.USER.ZS	Individuals using the Internet (% of population)	54	% of population	2026-07-13	https://api.worldbank.org/v2/en/indicator/IT.NET.USER.ZS?downloadformat=csv
LAO	Lao PDR	East Asia & Pacific	Lower middle income	2021	IT.NET.USER.ZS	Individuals using the Internet (% of population)	62	% of population	2026-07-13	https://api.worldbank.org/v2/en/indicator/IT.NET.USER.ZS?downloadformat=csv
LAO	Lao PDR	East Asia & Pacific	Lower middle income	2022	IT.NET.USER.ZS	Individuals using the Internet (% of population)	64.54	% of population	2026-07-13	https://api.worldbank.org/v2/en/indicator/IT.NET.USER.ZS?downloadformat=csv
LAO	Lao PDR	East Asia & Pacific	Lower middle income	2023	IT.NET.USER.ZS	Individuals using the Internet (% of population)	64.398	% of population	2026-07-13	https://api.worldbank.org/v2/en/indicator/IT.NET.USER.ZS?downloadformat=csv
LBN	Lebanon	Middle East & North Africa	Lower middle income	2010	IT.NET.USER.ZS	Individuals using the Internet (% of population)	43.68	% of population	2026-07-13	https://api.worldbank.org/v2/en/indicator/IT.NET.USER.ZS?downloadformat=csv
LBN	Lebanon	Middle East & North Africa	Lower middle income	2011	IT.NET.USER.ZS	Individuals using the Internet (% of population)	52	% of population	2026-07-13	https://api.worldbank.org/v2/en/indicator/IT.NET.USER.ZS?downloadformat=csv
LBN	Lebanon	Middle East & North Africa	Lower middle income	2012	IT.NET.USER.ZS	Individuals using the Internet (% of population)	61.2498	% of population	2026-07-13	https://api.worldbank.org/v2/en/indicator/IT.NET.USER.ZS?downloadformat=csv
LBN	Lebanon	Middle East & North Africa	Lower middle income	2013	IT.NET.USER.ZS	Individuals using the Internet (% of population)	70.5	% of population	2026-07-13	https://api.worldbank.org/v2/en/indicator/IT.NET.USER.ZS?downloadformat=csv
LBN	Lebanon	Middle East & North Africa	Lower middle income	2014	IT.NET.USER.ZS	Individuals using the Internet (% of population)	73	% of population	2026-07-13	https://api.worldbank.org/v2/en/indicator/IT.NET.USER.ZS?downloadformat=csv
LBN	Lebanon	Middle East & North Africa	Lower middle income	2015	IT.NET.USER.ZS	Individuals using the Internet (% of population)	74	% of population	2026-07-13	https://api.worldbank.org/v2/en/indicator/IT.NET.USER.ZS?downloadformat=csv
LBN	Lebanon	Middle East & North Africa	Lower middle income	2016	IT.NET.USER.ZS	Individuals using the Internet (% of population)	76.11	% of population	2026-07-13	https://api.worldbank.org/v2/en/indicator/IT.NET.USER.ZS?downloadformat=csv
LBN	Lebanon	Middle East & North Africa	Lower middle income	2017	IT.NET.USER.ZS	Individuals using the Internet (% of population)	78.1808	% of population	2026-07-13	https://api.worldbank.org/v2/en/indicator/IT.NET.USER.ZS?downloadformat=csv
LBN	Lebanon	Middle East & North Africa	Lower middle income	2018	IT.NET.USER.ZS	Individuals using the Internet (% of population)	80.9	% of population	2026-07-13	https://api.worldbank.org/v2/en/indicator/IT.NET.USER.ZS?downloadformat=csv
LBN	Lebanon	Middle East & North Africa	Lower middle income	2019	IT.NET.USER.ZS	Individuals using the Internet (% of population)	81.4812	% of population	2026-07-13	https://api.worldbank.org/v2/en/indicator/IT.NET.USER.ZS?downloadformat=csv
LBN	Lebanon	Middle East & North Africa	Lower middle income	2020	IT.NET.USER.ZS	Individuals using the Internet (% of population)	82.0665	% of population	2026-07-13	https://api.worldbank.org/v2/en/indicator/IT.NET.USER.ZS?downloadformat=csv
LBN	Lebanon	Middle East & North Africa	Lower middle income	2021	IT.NET.USER.ZS	Individuals using the Internet (% of population)	82.656	% of population	2026-07-13	https://api.worldbank.org/v2/en/indicator/IT.NET.USER.ZS?downloadformat=csv
LBN	Lebanon	Middle East & North Africa	Lower middle income	2022	IT.NET.USER.ZS	Individuals using the Internet (% of population)	81.4648	% of population	2026-07-13	https://api.worldbank.org/v2/en/indicator/IT.NET.USER.ZS?downloadformat=csv
LBN	Lebanon	Middle East & North Africa	Lower middle income	2023	IT.NET.USER.ZS	Individuals using the Internet (% of population)	81.7059	% of population	2026-07-13	https://api.worldbank.org/v2/en/indicator/IT.NET.USER.ZS?downloadformat=csv
LBR	Liberia	Sub-Saharan Africa	Low income	2010	IT.NET.USER.ZS	Individuals using the Internet (% of population)	2.3	% of population	2026-07-13	https://api.worldbank.org/v2/en/indicator/IT.NET.USER.ZS?downloadformat=csv
LBR	Liberia	Sub-Saharan Africa	Low income	2011	IT.NET.USER.ZS	Individuals using the Internet (% of population)	2.5	% of population	2026-07-13	https://api.worldbank.org/v2/en/indicator/IT.NET.USER.ZS?downloadformat=csv
LBR	Liberia	Sub-Saharan Africa	Low income	2012	IT.NET.USER.ZS	Individuals using the Internet (% of population)	2.6	% of population	2026-07-13	https://api.worldbank.org/v2/en/indicator/IT.NET.USER.ZS?downloadformat=csv
LBR	Liberia	Sub-Saharan Africa	Low income	2013	IT.NET.USER.ZS	Individuals using the Internet (% of population)	3.2	% of population	2026-07-13	https://api.worldbank.org/v2/en/indicator/IT.NET.USER.ZS?downloadformat=csv
LBR	Liberia	Sub-Saharan Africa	Low income	2014	IT.NET.USER.ZS	Individuals using the Internet (% of population)	5.41	% of population	2026-07-13	https://api.worldbank.org/v2/en/indicator/IT.NET.USER.ZS?downloadformat=csv
LBR	Liberia	Sub-Saharan Africa	Low income	2015	IT.NET.USER.ZS	Individuals using the Internet (% of population)	10	% of population	2026-07-13	https://api.worldbank.org/v2/en/indicator/IT.NET.USER.ZS?downloadformat=csv
LBR	Liberia	Sub-Saharan Africa	Low income	2016	IT.NET.USER.ZS	Individuals using the Internet (% of population)	15.7	% of population	2026-07-13	https://api.worldbank.org/v2/en/indicator/IT.NET.USER.ZS?downloadformat=csv
LBR	Liberia	Sub-Saharan Africa	Low income	2017	IT.NET.USER.ZS	Individuals using the Internet (% of population)	16.3	% of population	2026-07-13	https://api.worldbank.org/v2/en/indicator/IT.NET.USER.ZS?downloadformat=csv
LBR	Liberia	Sub-Saharan Africa	Low income	2018	IT.NET.USER.ZS	Individuals using the Internet (% of population)	17.2777	% of population	2026-07-13	https://api.worldbank.org/v2/en/indicator/IT.NET.USER.ZS?downloadformat=csv
LBR	Liberia	Sub-Saharan Africa	Low income	2019	IT.NET.USER.ZS	Individuals using the Internet (% of population)	19.8958	% of population	2026-07-13	https://api.worldbank.org/v2/en/indicator/IT.NET.USER.ZS?downloadformat=csv
LBR	Liberia	Sub-Saharan Africa	Low income	2020	IT.NET.USER.ZS	Individuals using the Internet (% of population)	22.9107	% of population	2026-07-13	https://api.worldbank.org/v2/en/indicator/IT.NET.USER.ZS?downloadformat=csv
LBR	Liberia	Sub-Saharan Africa	Low income	2021	IT.NET.USER.ZS	Individuals using the Internet (% of population)	26.3823	% of population	2026-07-13	https://api.worldbank.org/v2/en/indicator/IT.NET.USER.ZS?downloadformat=csv
LBR	Liberia	Sub-Saharan Africa	Low income	2022	IT.NET.USER.ZS	Individuals using the Internet (% of population)	30.3801	% of population	2026-07-13	https://api.worldbank.org/v2/en/indicator/IT.NET.USER.ZS?downloadformat=csv
LBR	Liberia	Sub-Saharan Africa	Low income	2023	IT.NET.USER.ZS	Individuals using the Internet (% of population)	31.2241	% of population	2026-07-13	https://api.worldbank.org/v2/en/indicator/IT.NET.USER.ZS?downloadformat=csv
LBY	Libya	Middle East & North Africa	Upper middle income	2010	IT.NET.USER.ZS	Individuals using the Internet (% of population)	14	% of population	2026-07-13	https://api.worldbank.org/v2/en/indicator/IT.NET.USER.ZS?downloadformat=csv
LBY	Libya	Middle East & North Africa	Upper middle income	2011	IT.NET.USER.ZS	Individuals using the Internet (% of population)	14	% of population	2026-07-13	https://api.worldbank.org/v2/en/indicator/IT.NET.USER.ZS?downloadformat=csv
LBY	Libya	Middle East & North Africa	Upper middle income	2012	IT.NET.USER.ZS	Individuals using the Internet (% of population)	15.2	% of population	2026-07-13	https://api.worldbank.org/v2/en/indicator/IT.NET.USER.ZS?downloadformat=csv
LBY	Libya	Middle East & North Africa	Upper middle income	2013	IT.NET.USER.ZS	Individuals using the Internet (% of population)	16.5	% of population	2026-07-13	https://api.worldbank.org/v2/en/indicator/IT.NET.USER.ZS?downloadformat=csv
LBY	Libya	Middle East & North Africa	Upper middle income	2014	IT.NET.USER.ZS	Individuals using the Internet (% of population)	17.76	% of population	2026-07-13	https://api.worldbank.org/v2/en/indicator/IT.NET.USER.ZS?downloadformat=csv
LBY	Libya	Middle East & North Africa	Upper middle income	2015	IT.NET.USER.ZS	Individuals using the Internet (% of population)	25	% of population	2026-07-13	https://api.worldbank.org/v2/en/indicator/IT.NET.USER.ZS?downloadformat=csv
LBY	Libya	Middle East & North Africa	Upper middle income	2016	IT.NET.USER.ZS	Individuals using the Internet (% of population)	35	% of population	2026-07-13	https://api.worldbank.org/v2/en/indicator/IT.NET.USER.ZS?downloadformat=csv
LBY	Libya	Middle East & North Africa	Upper middle income	2017	IT.NET.USER.ZS	Individuals using the Internet (% of population)	47.5	% of population	2026-07-13	https://api.worldbank.org/v2/en/indicator/IT.NET.USER.ZS?downloadformat=csv
LBY	Libya	Middle East & North Africa	Upper middle income	2018	IT.NET.USER.ZS	Individuals using the Internet (% of population)	47.5	% of population	2026-07-13	https://api.worldbank.org/v2/en/indicator/IT.NET.USER.ZS?downloadformat=csv
LBY	Libya	Middle East & North Africa	Upper middle income	2019	IT.NET.USER.ZS	Individuals using the Internet (% of population)	71.4041	% of population	2026-07-13	https://api.worldbank.org/v2/en/indicator/IT.NET.USER.ZS?downloadformat=csv
LBY	Libya	Middle East & North Africa	Upper middle income	2020	IT.NET.USER.ZS	Individuals using the Internet (% of population)	74.3581	% of population	2026-07-13	https://api.worldbank.org/v2/en/indicator/IT.NET.USER.ZS?downloadformat=csv
LBY	Libya	Middle East & North Africa	Upper middle income	2021	IT.NET.USER.ZS	Individuals using the Internet (% of population)	77.4388	% of population	2026-07-13	https://api.worldbank.org/v2/en/indicator/IT.NET.USER.ZS?downloadformat=csv
LBY	Libya	Middle East & North Africa	Upper middle income	2022	IT.NET.USER.ZS	Individuals using the Internet (% of population)	80.6472	% of population	2026-07-13	https://api.worldbank.org/v2/en/indicator/IT.NET.USER.ZS?downloadformat=csv
LBY	Libya	Middle East & North Africa	Upper middle income	2023	IT.NET.USER.ZS	Individuals using the Internet (% of population)	82.1047	% of population	2026-07-13	https://api.worldbank.org/v2/en/indicator/IT.NET.USER.ZS?downloadformat=csv
LCA	St. Lucia	Latin America & Caribbean	Upper middle income	2010	IT.NET.USER.ZS	Individuals using the Internet (% of population)	32.5	% of population	2026-07-13	https://api.worldbank.org/v2/en/indicator/IT.NET.USER.ZS?downloadformat=csv
LCA	St. Lucia	Latin America & Caribbean	Upper middle income	2011	IT.NET.USER.ZS	Individuals using the Internet (% of population)	34	% of population	2026-07-13	https://api.worldbank.org/v2/en/indicator/IT.NET.USER.ZS?downloadformat=csv
LCA	St. Lucia	Latin America & Caribbean	Upper middle income	2012	IT.NET.USER.ZS	Individuals using the Internet (% of population)	45.865	% of population	2026-07-13	https://api.worldbank.org/v2/en/indicator/IT.NET.USER.ZS?downloadformat=csv
LCA	St. Lucia	Latin America & Caribbean	Upper middle income	2013	IT.NET.USER.ZS	Individuals using the Internet (% of population)	49.3872	% of population	2026-07-13	https://api.worldbank.org/v2/en/indicator/IT.NET.USER.ZS?downloadformat=csv
LCA	St. Lucia	Latin America & Caribbean	Upper middle income	2014	IT.NET.USER.ZS	Individuals using the Internet (% of population)	53.1797	% of population	2026-07-13	https://api.worldbank.org/v2/en/indicator/IT.NET.USER.ZS?downloadformat=csv
LCA	St. Lucia	Latin America & Caribbean	Upper middle income	2015	IT.NET.USER.ZS	Individuals using the Internet (% of population)	57.2633	% of population	2026-07-13	https://api.worldbank.org/v2/en/indicator/IT.NET.USER.ZS?downloadformat=csv
LCA	St. Lucia	Latin America & Caribbean	Upper middle income	2016	IT.NET.USER.ZS	Individuals using the Internet (% of population)	58.2226	% of population	2026-07-13	https://api.worldbank.org/v2/en/indicator/IT.NET.USER.ZS?downloadformat=csv
LCA	St. Lucia	Latin America & Caribbean	Upper middle income	2017	IT.NET.USER.ZS	Individuals using the Internet (% of population)	59.1601	% of population	2026-07-13	https://api.worldbank.org/v2/en/indicator/IT.NET.USER.ZS?downloadformat=csv
LCA	St. Lucia	Latin America & Caribbean	Upper middle income	2018	IT.NET.USER.ZS	Individuals using the Internet (% of population)	60.1126	% of population	2026-07-13	https://api.worldbank.org/v2/en/indicator/IT.NET.USER.ZS?downloadformat=csv
LCA	St. Lucia	Latin America & Caribbean	Upper middle income	2019	IT.NET.USER.ZS	Individuals using the Internet (% of population)	61.0805	% of population	2026-07-13	https://api.worldbank.org/v2/en/indicator/IT.NET.USER.ZS?downloadformat=csv
LCA	St. Lucia	Latin America & Caribbean	Upper middle income	2020	IT.NET.USER.ZS	Individuals using the Internet (% of population)	62.064	% of population	2026-07-13	https://api.worldbank.org/v2/en/indicator/IT.NET.USER.ZS?downloadformat=csv
LCA	St. Lucia	Latin America & Caribbean	Upper middle income	2021	IT.NET.USER.ZS	Individuals using the Internet (% of population)	63.0633	% of population	2026-07-13	https://api.worldbank.org/v2/en/indicator/IT.NET.USER.ZS?downloadformat=csv
LCA	St. Lucia	Latin America & Caribbean	Upper middle income	2022	IT.NET.USER.ZS	Individuals using the Internet (% of population)	66.9516	% of population	2026-07-13	https://api.worldbank.org/v2/en/indicator/IT.NET.USER.ZS?downloadformat=csv
LCA	St. Lucia	Latin America & Caribbean	Upper middle income	2023	IT.NET.USER.ZS	Individuals using the Internet (% of population)	67.4439	% of population	2026-07-13	https://api.worldbank.org/v2/en/indicator/IT.NET.USER.ZS?downloadformat=csv
LIE	Liechtenstein	Europe & Central Asia	High income	2010	IT.NET.USER.ZS	Individuals using the Internet (% of population)	80	% of population	2026-07-13	https://api.worldbank.org/v2/en/indicator/IT.NET.USER.ZS?downloadformat=csv
LIE	Liechtenstein	Europe & Central Asia	High income	2011	IT.NET.USER.ZS	Individuals using the Internet (% of population)	85	% of population	2026-07-13	https://api.worldbank.org/v2/en/indicator/IT.NET.USER.ZS?downloadformat=csv
LIE	Liechtenstein	Europe & Central Asia	High income	2012	IT.NET.USER.ZS	Individuals using the Internet (% of population)	89.4077	% of population	2026-07-13	https://api.worldbank.org/v2/en/indicator/IT.NET.USER.ZS?downloadformat=csv
LIE	Liechtenstein	Europe & Central Asia	High income	2013	IT.NET.USER.ZS	Individuals using the Internet (% of population)	93.8	% of population	2026-07-13	https://api.worldbank.org/v2/en/indicator/IT.NET.USER.ZS?downloadformat=csv
LIE	Liechtenstein	Europe & Central Asia	High income	2014	IT.NET.USER.ZS	Individuals using the Internet (% of population)	95.21	% of population	2026-07-13	https://api.worldbank.org/v2/en/indicator/IT.NET.USER.ZS?downloadformat=csv
LIE	Liechtenstein	Europe & Central Asia	High income	2015	IT.NET.USER.ZS	Individuals using the Internet (% of population)	96.6412	% of population	2026-07-13	https://api.worldbank.org/v2/en/indicator/IT.NET.USER.ZS?downloadformat=csv
LIE	Liechtenstein	Europe & Central Asia	High income	2016	IT.NET.USER.ZS	Individuals using the Internet (% of population)	98.0939	% of population	2026-07-13	https://api.worldbank.org/v2/en/indicator/IT.NET.USER.ZS?downloadformat=csv
LIE	Liechtenstein	Europe & Central Asia	High income	2017	IT.NET.USER.ZS	Individuals using the Internet (% of population)	99.5466	% of population	2026-07-13	https://api.worldbank.org/v2/en/indicator/IT.NET.USER.ZS?downloadformat=csv
LIE	Liechtenstein	Europe & Central Asia	High income	2018	IT.NET.USER.ZS	Individuals using the Internet (% of population)		% of population	2026-07-13	https://api.worldbank.org/v2/en/indicator/IT.NET.USER.ZS?downloadformat=csv
LIE	Liechtenstein	Europe & Central Asia	High income	2019	IT.NET.USER.ZS	Individuals using the Internet (% of population)	93.1461	% of population	2026-07-13	https://api.worldbank.org/v2/en/indicator/IT.NET.USER.ZS?downloadformat=csv
LIE	Liechtenstein	Europe & Central Asia	High income	2020	IT.NET.USER.ZS	Individuals using the Internet (% of population)	94.35	% of population	2026-07-13	https://api.worldbank.org/v2/en/indicator/IT.NET.USER.ZS?downloadformat=csv
LIE	Liechtenstein	Europe & Central Asia	High income	2021	IT.NET.USER.ZS	Individuals using the Internet (% of population)	95.5694	% of population	2026-07-13	https://api.worldbank.org/v2/en/indicator/IT.NET.USER.ZS?downloadformat=csv
LIE	Liechtenstein	Europe & Central Asia	High income	2022	IT.NET.USER.ZS	Individuals using the Internet (% of population)	97.8807	% of population	2026-07-13	https://api.worldbank.org/v2/en/indicator/IT.NET.USER.ZS?downloadformat=csv
LIE	Liechtenstein	Europe & Central Asia	High income	2023	IT.NET.USER.ZS	Individuals using the Internet (% of population)	98.1323	% of population	2026-07-13	https://api.worldbank.org/v2/en/indicator/IT.NET.USER.ZS?downloadformat=csv
LKA	Sri Lanka	South Asia	Upper middle income	2010	IT.NET.USER.ZS	Individuals using the Internet (% of population)	6.9124	% of population	2026-07-13	https://api.worldbank.org/v2/en/indicator/IT.NET.USER.ZS?downloadformat=csv
LKA	Sri Lanka	South Asia	Upper middle income	2011	IT.NET.USER.ZS	Individuals using the Internet (% of population)	7.9564	% of population	2026-07-13	https://api.worldbank.org/v2/en/indicator/IT.NET.USER.ZS?downloadformat=csv
LKA	Sri Lanka	South Asia	Upper middle income	2012	IT.NET.USER.ZS	Individuals using the Internet (% of population)	9.0004	% of population	2026-07-13	https://api.worldbank.org/v2/en/indicator/IT.NET.USER.ZS?downloadformat=csv
LKA	Sri Lanka	South Asia	Upper middle income	2013	IT.NET.USER.ZS	Individuals using the Internet (% of population)	10.0444	% of population	2026-07-13	https://api.worldbank.org/v2/en/indicator/IT.NET.USER.ZS?downloadformat=csv
LKA	Sri Lanka	South Asia	Upper middle income	2014	IT.NET.USER.ZS	Individuals using the Internet (% of population)	10.5	% of population	2026-07-13	https://api.worldbank.org/v2/en/indicator/IT.NET.USER.ZS?downloadformat=csv
LKA	Sri Lanka	South Asia	Upper middle income	2015	IT.NET.USER.ZS	Individuals using the Internet (% of population)	15.2625	% of population	2026-07-13	https://api.worldbank.org/v2/en/indicator/IT.NET.USER.ZS?downloadformat=csv
LKA	Sri Lanka	South Asia	Upper middle income	2016	IT.NET.USER.ZS	Individuals using the Internet (% of population)	22.19	% of population	2026-07-13	https://api.worldbank.org/v2/en/indicator/IT.NET.USER.ZS?downloadformat=csv
LKA	Sri Lanka	South Asia	Upper middle income	2017	IT.NET.USER.ZS	Individuals using the Internet (% of population)	25.0755	% of population	2026-07-13	https://api.worldbank.org/v2/en/indicator/IT.NET.USER.ZS?downloadformat=csv
LKA	Sri Lanka	South Asia	Upper middle income	2018	IT.NET.USER.ZS	Individuals using the Internet (% of population)	28.3362	% of population	2026-07-13	https://api.worldbank.org/v2/en/indicator/IT.NET.USER.ZS?downloadformat=csv
LKA	Sri Lanka	South Asia	Upper middle income	2019	IT.NET.USER.ZS	Individuals using the Internet (% of population)	32.0209	% of population	2026-07-13	https://api.worldbank.org/v2/en/indicator/IT.NET.USER.ZS?downloadformat=csv
LKA	Sri Lanka	South Asia	Upper middle income	2020	IT.NET.USER.ZS	Individuals using the Internet (% of population)	36.1847	% of population	2026-07-13	https://api.worldbank.org/v2/en/indicator/IT.NET.USER.ZS?downloadformat=csv
LKA	Sri Lanka	South Asia	Upper middle income	2021	IT.NET.USER.ZS	Individuals using the Internet (% of population)	44.4531	% of population	2026-07-13	https://api.worldbank.org/v2/en/indicator/IT.NET.USER.ZS?downloadformat=csv
LKA	Sri Lanka	South Asia	Upper middle income	2022	IT.NET.USER.ZS	Individuals using the Internet (% of population)	48.3	% of population	2026-07-13	https://api.worldbank.org/v2/en/indicator/IT.NET.USER.ZS?downloadformat=csv
LKA	Sri Lanka	South Asia	Upper middle income	2023	IT.NET.USER.ZS	Individuals using the Internet (% of population)	51.2	% of population	2026-07-13	https://api.worldbank.org/v2/en/indicator/IT.NET.USER.ZS?downloadformat=csv
LSO	Lesotho	Sub-Saharan Africa	Lower middle income	2010	IT.NET.USER.ZS	Individuals using the Internet (% of population)	3.86	% of population	2026-07-13	https://api.worldbank.org/v2/en/indicator/IT.NET.USER.ZS?downloadformat=csv
LSO	Lesotho	Sub-Saharan Africa	Lower middle income	2011	IT.NET.USER.ZS	Individuals using the Internet (% of population)	7	% of population	2026-07-13	https://api.worldbank.org/v2/en/indicator/IT.NET.USER.ZS?downloadformat=csv
LSO	Lesotho	Sub-Saharan Africa	Lower middle income	2012	IT.NET.USER.ZS	Individuals using the Internet (% of population)	10	% of population	2026-07-13	https://api.worldbank.org/v2/en/indicator/IT.NET.USER.ZS?downloadformat=csv
LSO	Lesotho	Sub-Saharan Africa	Lower middle income	2013	IT.NET.USER.ZS	Individuals using the Internet (% of population)	15	% of population	2026-07-13	https://api.worldbank.org/v2/en/indicator/IT.NET.USER.ZS?downloadformat=csv
LSO	Lesotho	Sub-Saharan Africa	Lower middle income	2014	IT.NET.USER.ZS	Individuals using the Internet (% of population)	22	% of population	2026-07-13	https://api.worldbank.org/v2/en/indicator/IT.NET.USER.ZS?downloadformat=csv
LSO	Lesotho	Sub-Saharan Africa	Lower middle income	2015	IT.NET.USER.ZS	Individuals using the Internet (% of population)	25	% of population	2026-07-13	https://api.worldbank.org/v2/en/indicator/IT.NET.USER.ZS?downloadformat=csv
LSO	Lesotho	Sub-Saharan Africa	Lower middle income	2016	IT.NET.USER.ZS	Individuals using the Internet (% of population)	32.4539	% of population	2026-07-13	https://api.worldbank.org/v2/en/indicator/IT.NET.USER.ZS?downloadformat=csv
LSO	Lesotho	Sub-Saharan Africa	Lower middle income	2017	IT.NET.USER.ZS	Individuals using the Internet (% of population)	39	% of population	2026-07-13	https://api.worldbank.org/v2/en/indicator/IT.NET.USER.ZS?downloadformat=csv
LSO	Lesotho	Sub-Saharan Africa	Lower middle income	2018	IT.NET.USER.ZS	Individuals using the Internet (% of population)	40.8	% of population	2026-07-13	https://api.worldbank.org/v2/en/indicator/IT.NET.USER.ZS?downloadformat=csv
LSO	Lesotho	Sub-Saharan Africa	Lower middle income	2019	IT.NET.USER.ZS	Individuals using the Internet (% of population)	42.3017	% of population	2026-07-13	https://api.worldbank.org/v2/en/indicator/IT.NET.USER.ZS?downloadformat=csv
LSO	Lesotho	Sub-Saharan Africa	Lower middle income	2020	IT.NET.USER.ZS	Individuals using the Internet (% of population)	43.6575	% of population	2026-07-13	https://api.worldbank.org/v2/en/indicator/IT.NET.USER.ZS?downloadformat=csv
LSO	Lesotho	Sub-Saharan Africa	Lower middle income	2021	IT.NET.USER.ZS	Individuals using the Internet (% of population)	45.0567	% of population	2026-07-13	https://api.worldbank.org/v2/en/indicator/IT.NET.USER.ZS?downloadformat=csv
LSO	Lesotho	Sub-Saharan Africa	Lower middle income	2022	IT.NET.USER.ZS	Individuals using the Internet (% of population)	48.0696	% of population	2026-07-13	https://api.worldbank.org/v2/en/indicator/IT.NET.USER.ZS?downloadformat=csv
LSO	Lesotho	Sub-Saharan Africa	Lower middle income	2023	IT.NET.USER.ZS	Individuals using the Internet (% of population)	48.9859	% of population	2026-07-13	https://api.worldbank.org/v2/en/indicator/IT.NET.USER.ZS?downloadformat=csv
LTU	Lithuania	Europe & Central Asia	High income	2010	IT.NET.USER.ZS	Individuals using the Internet (% of population)	62.12	% of population	2026-07-13	https://api.worldbank.org/v2/en/indicator/IT.NET.USER.ZS?downloadformat=csv
LTU	Lithuania	Europe & Central Asia	High income	2011	IT.NET.USER.ZS	Individuals using the Internet (% of population)	63.64	% of population	2026-07-13	https://api.worldbank.org/v2/en/indicator/IT.NET.USER.ZS?downloadformat=csv
LTU	Lithuania	Europe & Central Asia	High income	2012	IT.NET.USER.ZS	Individuals using the Internet (% of population)	67.23	% of population	2026-07-13	https://api.worldbank.org/v2/en/indicator/IT.NET.USER.ZS?downloadformat=csv
LTU	Lithuania	Europe & Central Asia	High income	2013	IT.NET.USER.ZS	Individuals using the Internet (% of population)	68.4529	% of population	2026-07-13	https://api.worldbank.org/v2/en/indicator/IT.NET.USER.ZS?downloadformat=csv
LTU	Lithuania	Europe & Central Asia	High income	2014	IT.NET.USER.ZS	Individuals using the Internet (% of population)	72.1335	% of population	2026-07-13	https://api.worldbank.org/v2/en/indicator/IT.NET.USER.ZS?downloadformat=csv
LTU	Lithuania	Europe & Central Asia	High income	2015	IT.NET.USER.ZS	Individuals using the Internet (% of population)	71.3781	% of population	2026-07-13	https://api.worldbank.org/v2/en/indicator/IT.NET.USER.ZS?downloadformat=csv
LTU	Lithuania	Europe & Central Asia	High income	2016	IT.NET.USER.ZS	Individuals using the Internet (% of population)	74.3766	% of population	2026-07-13	https://api.worldbank.org/v2/en/indicator/IT.NET.USER.ZS?downloadformat=csv
LTU	Lithuania	Europe & Central Asia	High income	2017	IT.NET.USER.ZS	Individuals using the Internet (% of population)	77.6153	% of population	2026-07-13	https://api.worldbank.org/v2/en/indicator/IT.NET.USER.ZS?downloadformat=csv
LTU	Lithuania	Europe & Central Asia	High income	2018	IT.NET.USER.ZS	Individuals using the Internet (% of population)	79.7226	% of population	2026-07-13	https://api.worldbank.org/v2/en/indicator/IT.NET.USER.ZS?downloadformat=csv
LTU	Lithuania	Europe & Central Asia	High income	2019	IT.NET.USER.ZS	Individuals using the Internet (% of population)	81.5819	% of population	2026-07-13	https://api.worldbank.org/v2/en/indicator/IT.NET.USER.ZS?downloadformat=csv
LTU	Lithuania	Europe & Central Asia	High income	2020	IT.NET.USER.ZS	Individuals using the Internet (% of population)	83.0555	% of population	2026-07-13	https://api.worldbank.org/v2/en/indicator/IT.NET.USER.ZS?downloadformat=csv
LTU	Lithuania	Europe & Central Asia	High income	2021	IT.NET.USER.ZS	Individuals using the Internet (% of population)	86.9305	% of population	2026-07-13	https://api.worldbank.org/v2/en/indicator/IT.NET.USER.ZS?downloadformat=csv
LTU	Lithuania	Europe & Central Asia	High income	2022	IT.NET.USER.ZS	Individuals using the Internet (% of population)	87.7242	% of population	2026-07-13	https://api.worldbank.org/v2/en/indicator/IT.NET.USER.ZS?downloadformat=csv
LTU	Lithuania	Europe & Central Asia	High income	2023	IT.NET.USER.ZS	Individuals using the Internet (% of population)	88.5029	% of population	2026-07-13	https://api.worldbank.org/v2/en/indicator/IT.NET.USER.ZS?downloadformat=csv
LUX	Luxembourg	Europe & Central Asia	High income	2010	IT.NET.USER.ZS	Individuals using the Internet (% of population)	90.62	% of population	2026-07-13	https://api.worldbank.org/v2/en/indicator/IT.NET.USER.ZS?downloadformat=csv
LUX	Luxembourg	Europe & Central Asia	High income	2011	IT.NET.USER.ZS	Individuals using the Internet (% of population)	90.0299	% of population	2026-07-13	https://api.worldbank.org/v2/en/indicator/IT.NET.USER.ZS?downloadformat=csv
LUX	Luxembourg	Europe & Central Asia	High income	2012	IT.NET.USER.ZS	Individuals using the Internet (% of population)	91.9499	% of population	2026-07-13	https://api.worldbank.org/v2/en/indicator/IT.NET.USER.ZS?downloadformat=csv
LUX	Luxembourg	Europe & Central Asia	High income	2013	IT.NET.USER.ZS	Individuals using the Internet (% of population)	93.7765	% of population	2026-07-13	https://api.worldbank.org/v2/en/indicator/IT.NET.USER.ZS?downloadformat=csv
LUX	Luxembourg	Europe & Central Asia	High income	2014	IT.NET.USER.ZS	Individuals using the Internet (% of population)	94.6702	% of population	2026-07-13	https://api.worldbank.org/v2/en/indicator/IT.NET.USER.ZS?downloadformat=csv
LUX	Luxembourg	Europe & Central Asia	High income	2015	IT.NET.USER.ZS	Individuals using the Internet (% of population)	96.3767	% of population	2026-07-13	https://api.worldbank.org/v2/en/indicator/IT.NET.USER.ZS?downloadformat=csv
LUX	Luxembourg	Europe & Central Asia	High income	2016	IT.NET.USER.ZS	Individuals using the Internet (% of population)	98.1367	% of population	2026-07-13	https://api.worldbank.org/v2/en/indicator/IT.NET.USER.ZS?downloadformat=csv
LUX	Luxembourg	Europe & Central Asia	High income	2017	IT.NET.USER.ZS	Individuals using the Internet (% of population)	97.363	% of population	2026-07-13	https://api.worldbank.org/v2/en/indicator/IT.NET.USER.ZS?downloadformat=csv
LUX	Luxembourg	Europe & Central Asia	High income	2018	IT.NET.USER.ZS	Individuals using the Internet (% of population)	97.0613	% of population	2026-07-13	https://api.worldbank.org/v2/en/indicator/IT.NET.USER.ZS?downloadformat=csv
LUX	Luxembourg	Europe & Central Asia	High income	2019	IT.NET.USER.ZS	Individuals using the Internet (% of population)	97.1206	% of population	2026-07-13	https://api.worldbank.org/v2/en/indicator/IT.NET.USER.ZS?downloadformat=csv
LUX	Luxembourg	Europe & Central Asia	High income	2020	IT.NET.USER.ZS	Individuals using the Internet (% of population)	98.4596	% of population	2026-07-13	https://api.worldbank.org/v2/en/indicator/IT.NET.USER.ZS?downloadformat=csv
LUX	Luxembourg	Europe & Central Asia	High income	2021	IT.NET.USER.ZS	Individuals using the Internet (% of population)	98.6609	% of population	2026-07-13	https://api.worldbank.org/v2/en/indicator/IT.NET.USER.ZS?downloadformat=csv
LUX	Luxembourg	Europe & Central Asia	High income	2022	IT.NET.USER.ZS	Individuals using the Internet (% of population)	98.242	% of population	2026-07-13	https://api.worldbank.org/v2/en/indicator/IT.NET.USER.ZS?downloadformat=csv
LUX	Luxembourg	Europe & Central Asia	High income	2023	IT.NET.USER.ZS	Individuals using the Internet (% of population)	99.3479	% of population	2026-07-13	https://api.worldbank.org/v2/en/indicator/IT.NET.USER.ZS?downloadformat=csv
LVA	Latvia	Europe & Central Asia	High income	2010	IT.NET.USER.ZS	Individuals using the Internet (% of population)	68.42	% of population	2026-07-13	https://api.worldbank.org/v2/en/indicator/IT.NET.USER.ZS?downloadformat=csv
LVA	Latvia	Europe & Central Asia	High income	2011	IT.NET.USER.ZS	Individuals using the Internet (% of population)	69.75	% of population	2026-07-13	https://api.worldbank.org/v2/en/indicator/IT.NET.USER.ZS?downloadformat=csv
LVA	Latvia	Europe & Central Asia	High income	2012	IT.NET.USER.ZS	Individuals using the Internet (% of population)	73.1199	% of population	2026-07-13	https://api.worldbank.org/v2/en/indicator/IT.NET.USER.ZS?downloadformat=csv
LVA	Latvia	Europe & Central Asia	High income	2013	IT.NET.USER.ZS	Individuals using the Internet (% of population)	75.2344	% of population	2026-07-13	https://api.worldbank.org/v2/en/indicator/IT.NET.USER.ZS?downloadformat=csv
LVA	Latvia	Europe & Central Asia	High income	2014	IT.NET.USER.ZS	Individuals using the Internet (% of population)	75.8261	% of population	2026-07-13	https://api.worldbank.org/v2/en/indicator/IT.NET.USER.ZS?downloadformat=csv
LVA	Latvia	Europe & Central Asia	High income	2015	IT.NET.USER.ZS	Individuals using the Internet (% of population)	79.2006	% of population	2026-07-13	https://api.worldbank.org/v2/en/indicator/IT.NET.USER.ZS?downloadformat=csv
LVA	Latvia	Europe & Central Asia	High income	2016	IT.NET.USER.ZS	Individuals using the Internet (% of population)	79.8421	% of population	2026-07-13	https://api.worldbank.org/v2/en/indicator/IT.NET.USER.ZS?downloadformat=csv
LVA	Latvia	Europe & Central Asia	High income	2017	IT.NET.USER.ZS	Individuals using the Internet (% of population)	80.1141	% of population	2026-07-13	https://api.worldbank.org/v2/en/indicator/IT.NET.USER.ZS?downloadformat=csv
LVA	Latvia	Europe & Central Asia	High income	2018	IT.NET.USER.ZS	Individuals using the Internet (% of population)	83.5772	% of population	2026-07-13	https://api.worldbank.org/v2/en/indicator/IT.NET.USER.ZS?downloadformat=csv
LVA	Latvia	Europe & Central Asia	High income	2019	IT.NET.USER.ZS	Individuals using the Internet (% of population)	86.1355	% of population	2026-07-13	https://api.worldbank.org/v2/en/indicator/IT.NET.USER.ZS?downloadformat=csv
LVA	Latvia	Europe & Central Asia	High income	2020	IT.NET.USER.ZS	Individuals using the Internet (% of population)	88.898	% of population	2026-07-13	https://api.worldbank.org/v2/en/indicator/IT.NET.USER.ZS?downloadformat=csv
LVA	Latvia	Europe & Central Asia	High income	2021	IT.NET.USER.ZS	Individuals using the Internet (% of population)	91.1796	% of population	2026-07-13	https://api.worldbank.org/v2/en/indicator/IT.NET.USER.ZS?downloadformat=csv
LVA	Latvia	Europe & Central Asia	High income	2022	IT.NET.USER.ZS	Individuals using the Internet (% of population)	91.0301	% of population	2026-07-13	https://api.worldbank.org/v2/en/indicator/IT.NET.USER.ZS?downloadformat=csv
LVA	Latvia	Europe & Central Asia	High income	2023	IT.NET.USER.ZS	Individuals using the Internet (% of population)	92.1879	% of population	2026-07-13	https://api.worldbank.org/v2/en/indicator/IT.NET.USER.ZS?downloadformat=csv
MAC	Macao SAR, China	East Asia & Pacific	High income	2010	IT.NET.USER.ZS	Individuals using the Internet (% of population)	55.198	% of population	2026-07-13	https://api.worldbank.org/v2/en/indicator/IT.NET.USER.ZS?downloadformat=csv
MAC	Macao SAR, China	East Asia & Pacific	High income	2011	IT.NET.USER.ZS	Individuals using the Internet (% of population)	60.2037	% of population	2026-07-13	https://api.worldbank.org/v2/en/indicator/IT.NET.USER.ZS?downloadformat=csv
MAC	Macao SAR, China	East Asia & Pacific	High income	2012	IT.NET.USER.ZS	Individuals using the Internet (% of population)	61.31	% of population	2026-07-13	https://api.worldbank.org/v2/en/indicator/IT.NET.USER.ZS?downloadformat=csv
MAC	Macao SAR, China	East Asia & Pacific	High income	2013	IT.NET.USER.ZS	Individuals using the Internet (% of population)	65.8	% of population	2026-07-13	https://api.worldbank.org/v2/en/indicator/IT.NET.USER.ZS?downloadformat=csv
MAC	Macao SAR, China	East Asia & Pacific	High income	2014	IT.NET.USER.ZS	Individuals using the Internet (% of population)	69.7809	% of population	2026-07-13	https://api.worldbank.org/v2/en/indicator/IT.NET.USER.ZS?downloadformat=csv
MAC	Macao SAR, China	East Asia & Pacific	High income	2015	IT.NET.USER.ZS	Individuals using the Internet (% of population)	77.6001	% of population	2026-07-13	https://api.worldbank.org/v2/en/indicator/IT.NET.USER.ZS?downloadformat=csv
MAC	Macao SAR, China	East Asia & Pacific	High income	2016	IT.NET.USER.ZS	Individuals using the Internet (% of population)	81.643	% of population	2026-07-13	https://api.worldbank.org/v2/en/indicator/IT.NET.USER.ZS?downloadformat=csv
MAC	Macao SAR, China	East Asia & Pacific	High income	2017	IT.NET.USER.ZS	Individuals using the Internet (% of population)	83.1741	% of population	2026-07-13	https://api.worldbank.org/v2/en/indicator/IT.NET.USER.ZS?downloadformat=csv
MAC	Macao SAR, China	East Asia & Pacific	High income	2018	IT.NET.USER.ZS	Individuals using the Internet (% of population)	83.7941	% of population	2026-07-13	https://api.worldbank.org/v2/en/indicator/IT.NET.USER.ZS?downloadformat=csv
MAC	Macao SAR, China	East Asia & Pacific	High income	2019	IT.NET.USER.ZS	Individuals using the Internet (% of population)	86.4679	% of population	2026-07-13	https://api.worldbank.org/v2/en/indicator/IT.NET.USER.ZS?downloadformat=csv
MAC	Macao SAR, China	East Asia & Pacific	High income	2020	IT.NET.USER.ZS	Individuals using the Internet (% of population)	87.4623	% of population	2026-07-13	https://api.worldbank.org/v2/en/indicator/IT.NET.USER.ZS?downloadformat=csv
MAC	Macao SAR, China	East Asia & Pacific	High income	2021	IT.NET.USER.ZS	Individuals using the Internet (% of population)	88.4681	% of population	2026-07-13	https://api.worldbank.org/v2/en/indicator/IT.NET.USER.ZS?downloadformat=csv
MAC	Macao SAR, China	East Asia & Pacific	High income	2022	IT.NET.USER.ZS	Individuals using the Internet (% of population)	89.4855	% of population	2026-07-13	https://api.worldbank.org/v2/en/indicator/IT.NET.USER.ZS?downloadformat=csv
MAC	Macao SAR, China	East Asia & Pacific	High income	2023	IT.NET.USER.ZS	Individuals using the Internet (% of population)	89.8264	% of population	2026-07-13	https://api.worldbank.org/v2/en/indicator/IT.NET.USER.ZS?downloadformat=csv
MAF	St. Martin (French part)	Latin America & Caribbean	High income	2010	IT.NET.USER.ZS	Individuals using the Internet (% of population)		% of population	2026-07-13	https://api.worldbank.org/v2/en/indicator/IT.NET.USER.ZS?downloadformat=csv
MAF	St. Martin (French part)	Latin America & Caribbean	High income	2011	IT.NET.USER.ZS	Individuals using the Internet (% of population)		% of population	2026-07-13	https://api.worldbank.org/v2/en/indicator/IT.NET.USER.ZS?downloadformat=csv
MAF	St. Martin (French part)	Latin America & Caribbean	High income	2012	IT.NET.USER.ZS	Individuals using the Internet (% of population)		% of population	2026-07-13	https://api.worldbank.org/v2/en/indicator/IT.NET.USER.ZS?downloadformat=csv
MAF	St. Martin (French part)	Latin America & Caribbean	High income	2013	IT.NET.USER.ZS	Individuals using the Internet (% of population)		% of population	2026-07-13	https://api.worldbank.org/v2/en/indicator/IT.NET.USER.ZS?downloadformat=csv
MAF	St. Martin (French part)	Latin America & Caribbean	High income	2014	IT.NET.USER.ZS	Individuals using the Internet (% of population)		% of population	2026-07-13	https://api.worldbank.org/v2/en/indicator/IT.NET.USER.ZS?downloadformat=csv
MAF	St. Martin (French part)	Latin America & Caribbean	High income	2015	IT.NET.USER.ZS	Individuals using the Internet (% of population)		% of population	2026-07-13	https://api.worldbank.org/v2/en/indicator/IT.NET.USER.ZS?downloadformat=csv
MAF	St. Martin (French part)	Latin America & Caribbean	High income	2016	IT.NET.USER.ZS	Individuals using the Internet (% of population)		% of population	2026-07-13	https://api.worldbank.org/v2/en/indicator/IT.NET.USER.ZS?downloadformat=csv
MAF	St. Martin (French part)	Latin America & Caribbean	High income	2017	IT.NET.USER.ZS	Individuals using the Internet (% of population)		% of population	2026-07-13	https://api.worldbank.org/v2/en/indicator/IT.NET.USER.ZS?downloadformat=csv
MAF	St. Martin (French part)	Latin America & Caribbean	High income	2018	IT.NET.USER.ZS	Individuals using the Internet (% of population)		% of population	2026-07-13	https://api.worldbank.org/v2/en/indicator/IT.NET.USER.ZS?downloadformat=csv
MAF	St. Martin (French part)	Latin America & Caribbean	High income	2019	IT.NET.USER.ZS	Individuals using the Internet (% of population)		% of population	2026-07-13	https://api.worldbank.org/v2/en/indicator/IT.NET.USER.ZS?downloadformat=csv
MAF	St. Martin (French part)	Latin America & Caribbean	High income	2020	IT.NET.USER.ZS	Individuals using the Internet (% of population)		% of population	2026-07-13	https://api.worldbank.org/v2/en/indicator/IT.NET.USER.ZS?downloadformat=csv
MAF	St. Martin (French part)	Latin America & Caribbean	High income	2021	IT.NET.USER.ZS	Individuals using the Internet (% of population)		% of population	2026-07-13	https://api.worldbank.org/v2/en/indicator/IT.NET.USER.ZS?downloadformat=csv
MAF	St. Martin (French part)	Latin America & Caribbean	High income	2022	IT.NET.USER.ZS	Individuals using the Internet (% of population)		% of population	2026-07-13	https://api.worldbank.org/v2/en/indicator/IT.NET.USER.ZS?downloadformat=csv
MAF	St. Martin (French part)	Latin America & Caribbean	High income	2023	IT.NET.USER.ZS	Individuals using the Internet (% of population)		% of population	2026-07-13	https://api.worldbank.org/v2/en/indicator/IT.NET.USER.ZS?downloadformat=csv
MAR	Morocco	Middle East & North Africa	Lower middle income	2010	IT.NET.USER.ZS	Individuals using the Internet (% of population)	52	% of population	2026-07-13	https://api.worldbank.org/v2/en/indicator/IT.NET.USER.ZS?downloadformat=csv
MAR	Morocco	Middle East & North Africa	Lower middle income	2011	IT.NET.USER.ZS	Individuals using the Internet (% of population)	46.1075	% of population	2026-07-13	https://api.worldbank.org/v2/en/indicator/IT.NET.USER.ZS?downloadformat=csv
MAR	Morocco	Middle East & North Africa	Lower middle income	2012	IT.NET.USER.ZS	Individuals using the Internet (% of population)	55.4161	% of population	2026-07-13	https://api.worldbank.org/v2/en/indicator/IT.NET.USER.ZS?downloadformat=csv
MAR	Morocco	Middle East & North Africa	Lower middle income	2013	IT.NET.USER.ZS	Individuals using the Internet (% of population)	56	% of population	2026-07-13	https://api.worldbank.org/v2/en/indicator/IT.NET.USER.ZS?downloadformat=csv
MAR	Morocco	Middle East & North Africa	Lower middle income	2014	IT.NET.USER.ZS	Individuals using the Internet (% of population)	56.7746	% of population	2026-07-13	https://api.worldbank.org/v2/en/indicator/IT.NET.USER.ZS?downloadformat=csv
MAR	Morocco	Middle East & North Africa	Lower middle income	2015	IT.NET.USER.ZS	Individuals using the Internet (% of population)	57.08	% of population	2026-07-13	https://api.worldbank.org/v2/en/indicator/IT.NET.USER.ZS?downloadformat=csv
MAR	Morocco	Middle East & North Africa	Lower middle income	2016	IT.NET.USER.ZS	Individuals using the Internet (% of population)	58.2712	% of population	2026-07-13	https://api.worldbank.org/v2/en/indicator/IT.NET.USER.ZS?downloadformat=csv
MAR	Morocco	Middle East & North Africa	Lower middle income	2017	IT.NET.USER.ZS	Individuals using the Internet (% of population)	61.7622	% of population	2026-07-13	https://api.worldbank.org/v2/en/indicator/IT.NET.USER.ZS?downloadformat=csv
MAR	Morocco	Middle East & North Africa	Lower middle income	2018	IT.NET.USER.ZS	Individuals using the Internet (% of population)	64.8039	% of population	2026-07-13	https://api.worldbank.org/v2/en/indicator/IT.NET.USER.ZS?downloadformat=csv
MAR	Morocco	Middle East & North Africa	Lower middle income	2019	IT.NET.USER.ZS	Individuals using the Internet (% of population)	84.1204	% of population	2026-07-13	https://api.worldbank.org/v2/en/indicator/IT.NET.USER.ZS?downloadformat=csv
MAR	Morocco	Middle East & North Africa	Lower middle income	2020	IT.NET.USER.ZS	Individuals using the Internet (% of population)	84.1204	% of population	2026-07-13	https://api.worldbank.org/v2/en/indicator/IT.NET.USER.ZS?downloadformat=csv
MAR	Morocco	Middle East & North Africa	Lower middle income	2021	IT.NET.USER.ZS	Individuals using the Internet (% of population)	88.1303	% of population	2026-07-13	https://api.worldbank.org/v2/en/indicator/IT.NET.USER.ZS?downloadformat=csv
MAR	Morocco	Middle East & North Africa	Lower middle income	2022	IT.NET.USER.ZS	Individuals using the Internet (% of population)	89.9	% of population	2026-07-13	https://api.worldbank.org/v2/en/indicator/IT.NET.USER.ZS?downloadformat=csv
MAR	Morocco	Middle East & North Africa	Lower middle income	2023	IT.NET.USER.ZS	Individuals using the Internet (% of population)	91	% of population	2026-07-13	https://api.worldbank.org/v2/en/indicator/IT.NET.USER.ZS?downloadformat=csv
MCO	Monaco	Europe & Central Asia	High income	2010	IT.NET.USER.ZS	Individuals using the Internet (% of population)	75	% of population	2026-07-13	https://api.worldbank.org/v2/en/indicator/IT.NET.USER.ZS?downloadformat=csv
MCO	Monaco	Europe & Central Asia	High income	2011	IT.NET.USER.ZS	Individuals using the Internet (% of population)	80.3	% of population	2026-07-13	https://api.worldbank.org/v2/en/indicator/IT.NET.USER.ZS?downloadformat=csv
MCO	Monaco	Europe & Central Asia	High income	2012	IT.NET.USER.ZS	Individuals using the Internet (% of population)	87	% of population	2026-07-13	https://api.worldbank.org/v2/en/indicator/IT.NET.USER.ZS?downloadformat=csv
MCO	Monaco	Europe & Central Asia	High income	2013	IT.NET.USER.ZS	Individuals using the Internet (% of population)	90.7	% of population	2026-07-13	https://api.worldbank.org/v2/en/indicator/IT.NET.USER.ZS?downloadformat=csv
MCO	Monaco	Europe & Central Asia	High income	2014	IT.NET.USER.ZS	Individuals using the Internet (% of population)	92.4	% of population	2026-07-13	https://api.worldbank.org/v2/en/indicator/IT.NET.USER.ZS?downloadformat=csv
MCO	Monaco	Europe & Central Asia	High income	2015	IT.NET.USER.ZS	Individuals using the Internet (% of population)	93.3633	% of population	2026-07-13	https://api.worldbank.org/v2/en/indicator/IT.NET.USER.ZS?downloadformat=csv
MCO	Monaco	Europe & Central Asia	High income	2016	IT.NET.USER.ZS	Individuals using the Internet (% of population)	95.2082	% of population	2026-07-13	https://api.worldbank.org/v2/en/indicator/IT.NET.USER.ZS?downloadformat=csv
MCO	Monaco	Europe & Central Asia	High income	2017	IT.NET.USER.ZS	Individuals using the Internet (% of population)	97.053	% of population	2026-07-13	https://api.worldbank.org/v2/en/indicator/IT.NET.USER.ZS?downloadformat=csv
MCO	Monaco	Europe & Central Asia	High income	2018	IT.NET.USER.ZS	Individuals using the Internet (% of population)		% of population	2026-07-13	https://api.worldbank.org/v2/en/indicator/IT.NET.USER.ZS?downloadformat=csv
MCO	Monaco	Europe & Central Asia	High income	2019	IT.NET.USER.ZS	Individuals using the Internet (% of population)	98	% of population	2026-07-13	https://api.worldbank.org/v2/en/indicator/IT.NET.USER.ZS?downloadformat=csv
MCO	Monaco	Europe & Central Asia	High income	2020	IT.NET.USER.ZS	Individuals using the Internet (% of population)	98.5708	% of population	2026-07-13	https://api.worldbank.org/v2/en/indicator/IT.NET.USER.ZS?downloadformat=csv
MCO	Monaco	Europe & Central Asia	High income	2021	IT.NET.USER.ZS	Individuals using the Internet (% of population)	99.0776	% of population	2026-07-13	https://api.worldbank.org/v2/en/indicator/IT.NET.USER.ZS?downloadformat=csv
MCO	Monaco	Europe & Central Asia	High income	2022	IT.NET.USER.ZS	Individuals using the Internet (% of population)	98.7519	% of population	2026-07-13	https://api.worldbank.org/v2/en/indicator/IT.NET.USER.ZS?downloadformat=csv
MCO	Monaco	Europe & Central Asia	High income	2023	IT.NET.USER.ZS	Individuals using the Internet (% of population)	98.8705	% of population	2026-07-13	https://api.worldbank.org/v2/en/indicator/IT.NET.USER.ZS?downloadformat=csv
MDA	Moldova	Europe & Central Asia	Upper middle income	2010	IT.NET.USER.ZS	Individuals using the Internet (% of population)	29.68	% of population	2026-07-13	https://api.worldbank.org/v2/en/indicator/IT.NET.USER.ZS?downloadformat=csv
MDA	Moldova	Europe & Central Asia	Upper middle income	2011	IT.NET.USER.ZS	Individuals using the Internet (% of population)	32.07	% of population	2026-07-13	https://api.worldbank.org/v2/en/indicator/IT.NET.USER.ZS?downloadformat=csv
MDA	Moldova	Europe & Central Asia	Upper middle income	2012	IT.NET.USER.ZS	Individuals using the Internet (% of population)	34.65	% of population	2026-07-13	https://api.worldbank.org/v2/en/indicator/IT.NET.USER.ZS?downloadformat=csv
MDA	Moldova	Europe & Central Asia	Upper middle income	2013	IT.NET.USER.ZS	Individuals using the Internet (% of population)	37.44	% of population	2026-07-13	https://api.worldbank.org/v2/en/indicator/IT.NET.USER.ZS?downloadformat=csv
MDA	Moldova	Europe & Central Asia	Upper middle income	2014	IT.NET.USER.ZS	Individuals using the Internet (% of population)	67	% of population	2026-07-13	https://api.worldbank.org/v2/en/indicator/IT.NET.USER.ZS?downloadformat=csv
MDA	Moldova	Europe & Central Asia	Upper middle income	2015	IT.NET.USER.ZS	Individuals using the Internet (% of population)	69	% of population	2026-07-13	https://api.worldbank.org/v2/en/indicator/IT.NET.USER.ZS?downloadformat=csv
MDA	Moldova	Europe & Central Asia	Upper middle income	2016	IT.NET.USER.ZS	Individuals using the Internet (% of population)	71	% of population	2026-07-13	https://api.worldbank.org/v2/en/indicator/IT.NET.USER.ZS?downloadformat=csv
MDA	Moldova	Europe & Central Asia	Upper middle income	2017	IT.NET.USER.ZS	Individuals using the Internet (% of population)	71.7671	% of population	2026-07-13	https://api.worldbank.org/v2/en/indicator/IT.NET.USER.ZS?downloadformat=csv
MDA	Moldova	Europe & Central Asia	Upper middle income	2018	IT.NET.USER.ZS	Individuals using the Internet (% of population)	72.5424	% of population	2026-07-13	https://api.worldbank.org/v2/en/indicator/IT.NET.USER.ZS?downloadformat=csv
MDA	Moldova	Europe & Central Asia	Upper middle income	2019	IT.NET.USER.ZS	Individuals using the Internet (% of population)	73.3261	% of population	2026-07-13	https://api.worldbank.org/v2/en/indicator/IT.NET.USER.ZS?downloadformat=csv
MDA	Moldova	Europe & Central Asia	Upper middle income	2020	IT.NET.USER.ZS	Individuals using the Internet (% of population)	74.1183	% of population	2026-07-13	https://api.worldbank.org/v2/en/indicator/IT.NET.USER.ZS?downloadformat=csv
MDA	Moldova	Europe & Central Asia	Upper middle income	2021	IT.NET.USER.ZS	Individuals using the Internet (% of population)	74.919	% of population	2026-07-13	https://api.worldbank.org/v2/en/indicator/IT.NET.USER.ZS?downloadformat=csv
MDA	Moldova	Europe & Central Asia	Upper middle income	2022	IT.NET.USER.ZS	Individuals using the Internet (% of population)	74.919	% of population	2026-07-13	https://api.worldbank.org/v2/en/indicator/IT.NET.USER.ZS?downloadformat=csv
