## Supplementary material for "Inferential instability of national sugar and sweetener availability as an indicator of adult obesity trajectories: A global within–between panel audit": S1 Data (part 6 of 12)

### Sheet: WB_Raw_Long (continued)
World Bank Indicators — Long Form
MDA	Moldova	Europe & Central Asia	Upper middle income	2023	IT.NET.USER.ZS	Individuals using the Internet (% of population)	76.5033	% of population	2026-07-13	https://api.worldbank.org/v2/en/indicator/IT.NET.USER.ZS?downloadformat=csv
MDG	Madagascar	Sub-Saharan Africa	Low income	2010	IT.NET.USER.ZS	Individuals using the Internet (% of population)	1.7	% of population	2026-07-13	https://api.worldbank.org/v2/en/indicator/IT.NET.USER.ZS?downloadformat=csv
MDG	Madagascar	Sub-Saharan Africa	Low income	2011	IT.NET.USER.ZS	Individuals using the Internet (% of population)	1.9	% of population	2026-07-13	https://api.worldbank.org/v2/en/indicator/IT.NET.USER.ZS?downloadformat=csv
MDG	Madagascar	Sub-Saharan Africa	Low income	2012	IT.NET.USER.ZS	Individuals using the Internet (% of population)	2.3	% of population	2026-07-13	https://api.worldbank.org/v2/en/indicator/IT.NET.USER.ZS?downloadformat=csv
MDG	Madagascar	Sub-Saharan Africa	Low income	2013	IT.NET.USER.ZS	Individuals using the Internet (% of population)	3	% of population	2026-07-13	https://api.worldbank.org/v2/en/indicator/IT.NET.USER.ZS?downloadformat=csv
MDG	Madagascar	Sub-Saharan Africa	Low income	2014	IT.NET.USER.ZS	Individuals using the Internet (% of population)	3.7	% of population	2026-07-13	https://api.worldbank.org/v2/en/indicator/IT.NET.USER.ZS?downloadformat=csv
MDG	Madagascar	Sub-Saharan Africa	Low income	2015	IT.NET.USER.ZS	Individuals using the Internet (% of population)	4.174	% of population	2026-07-13	https://api.worldbank.org/v2/en/indicator/IT.NET.USER.ZS?downloadformat=csv
MDG	Madagascar	Sub-Saharan Africa	Low income	2016	IT.NET.USER.ZS	Individuals using the Internet (% of population)	4.7137	% of population	2026-07-13	https://api.worldbank.org/v2/en/indicator/IT.NET.USER.ZS?downloadformat=csv
MDG	Madagascar	Sub-Saharan Africa	Low income	2017	IT.NET.USER.ZS	Individuals using the Internet (% of population)	6.406	% of population	2026-07-13	https://api.worldbank.org/v2/en/indicator/IT.NET.USER.ZS?downloadformat=csv
MDG	Madagascar	Sub-Saharan Africa	Low income	2018	IT.NET.USER.ZS	Individuals using the Internet (% of population)	7.7478	% of population	2026-07-13	https://api.worldbank.org/v2/en/indicator/IT.NET.USER.ZS?downloadformat=csv
MDG	Madagascar	Sub-Saharan Africa	Low income	2019	IT.NET.USER.ZS	Individuals using the Internet (% of population)	9.3794	% of population	2026-07-13	https://api.worldbank.org/v2/en/indicator/IT.NET.USER.ZS?downloadformat=csv
MDG	Madagascar	Sub-Saharan Africa	Low income	2020	IT.NET.USER.ZS	Individuals using the Internet (% of population)	11.3547	% of population	2026-07-13	https://api.worldbank.org/v2/en/indicator/IT.NET.USER.ZS?downloadformat=csv
MDG	Madagascar	Sub-Saharan Africa	Low income	2021	IT.NET.USER.ZS	Individuals using the Internet (% of population)	13.7459	% of population	2026-07-13	https://api.worldbank.org/v2/en/indicator/IT.NET.USER.ZS?downloadformat=csv
MDG	Madagascar	Sub-Saharan Africa	Low income	2022	IT.NET.USER.ZS	Individuals using the Internet (% of population)	17.8117	% of population	2026-07-13	https://api.worldbank.org/v2/en/indicator/IT.NET.USER.ZS?downloadformat=csv
MDG	Madagascar	Sub-Saharan Africa	Low income	2023	IT.NET.USER.ZS	Individuals using the Internet (% of population)	18.2408	% of population	2026-07-13	https://api.worldbank.org/v2/en/indicator/IT.NET.USER.ZS?downloadformat=csv
MDV	Maldives	South Asia	Upper middle income	2010	IT.NET.USER.ZS	Individuals using the Internet (% of population)	26.53	% of population	2026-07-13	https://api.worldbank.org/v2/en/indicator/IT.NET.USER.ZS?downloadformat=csv
MDV	Maldives	South Asia	Upper middle income	2011	IT.NET.USER.ZS	Individuals using the Internet (% of population)	34	% of population	2026-07-13	https://api.worldbank.org/v2/en/indicator/IT.NET.USER.ZS?downloadformat=csv
MDV	Maldives	South Asia	Upper middle income	2012	IT.NET.USER.ZS	Individuals using the Internet (% of population)	38.9301	% of population	2026-07-13	https://api.worldbank.org/v2/en/indicator/IT.NET.USER.ZS?downloadformat=csv
MDV	Maldives	South Asia	Upper middle income	2013	IT.NET.USER.ZS	Individuals using the Internet (% of population)	44.1	% of population	2026-07-13	https://api.worldbank.org/v2/en/indicator/IT.NET.USER.ZS?downloadformat=csv
MDV	Maldives	South Asia	Upper middle income	2014	IT.NET.USER.ZS	Individuals using the Internet (% of population)	49.28	% of population	2026-07-13	https://api.worldbank.org/v2/en/indicator/IT.NET.USER.ZS?downloadformat=csv
MDV	Maldives	South Asia	Upper middle income	2015	IT.NET.USER.ZS	Individuals using the Internet (% of population)	54.462	% of population	2026-07-13	https://api.worldbank.org/v2/en/indicator/IT.NET.USER.ZS?downloadformat=csv
MDV	Maldives	South Asia	Upper middle income	2016	IT.NET.USER.ZS	Individuals using the Internet (% of population)	59.4775	% of population	2026-07-13	https://api.worldbank.org/v2/en/indicator/IT.NET.USER.ZS?downloadformat=csv
MDV	Maldives	South Asia	Upper middle income	2017	IT.NET.USER.ZS	Individuals using the Internet (% of population)	64.955	% of population	2026-07-13	https://api.worldbank.org/v2/en/indicator/IT.NET.USER.ZS?downloadformat=csv
MDV	Maldives	South Asia	Upper middle income	2018	IT.NET.USER.ZS	Individuals using the Internet (% of population)	70.9369	% of population	2026-07-13	https://api.worldbank.org/v2/en/indicator/IT.NET.USER.ZS?downloadformat=csv
MDV	Maldives	South Asia	Upper middle income	2019	IT.NET.USER.ZS	Individuals using the Internet (% of population)	77.4697	% of population	2026-07-13	https://api.worldbank.org/v2/en/indicator/IT.NET.USER.ZS?downloadformat=csv
MDV	Maldives	South Asia	Upper middle income	2020	IT.NET.USER.ZS	Individuals using the Internet (% of population)	79.0978	% of population	2026-07-13	https://api.worldbank.org/v2/en/indicator/IT.NET.USER.ZS?downloadformat=csv
MDV	Maldives	South Asia	Upper middle income	2021	IT.NET.USER.ZS	Individuals using the Internet (% of population)	81.9576	% of population	2026-07-13	https://api.worldbank.org/v2/en/indicator/IT.NET.USER.ZS?downloadformat=csv
MDV	Maldives	South Asia	Upper middle income	2022	IT.NET.USER.ZS	Individuals using the Internet (% of population)	83.9119	% of population	2026-07-13	https://api.worldbank.org/v2/en/indicator/IT.NET.USER.ZS?downloadformat=csv
MDV	Maldives	South Asia	Upper middle income	2023	IT.NET.USER.ZS	Individuals using the Internet (% of population)	84.5529	% of population	2026-07-13	https://api.worldbank.org/v2/en/indicator/IT.NET.USER.ZS?downloadformat=csv
MEX	Mexico	Latin America & Caribbean	Upper middle income	2010	IT.NET.USER.ZS	Individuals using the Internet (% of population)	31.05	% of population	2026-07-13	https://api.worldbank.org/v2/en/indicator/IT.NET.USER.ZS?downloadformat=csv
MEX	Mexico	Latin America & Caribbean	Upper middle income	2011	IT.NET.USER.ZS	Individuals using the Internet (% of population)	37.1763	% of population	2026-07-13	https://api.worldbank.org/v2/en/indicator/IT.NET.USER.ZS?downloadformat=csv
MEX	Mexico	Latin America & Caribbean	Upper middle income	2012	IT.NET.USER.ZS	Individuals using the Internet (% of population)	39.75	% of population	2026-07-13	https://api.worldbank.org/v2/en/indicator/IT.NET.USER.ZS?downloadformat=csv
MEX	Mexico	Latin America & Caribbean	Upper middle income	2013	IT.NET.USER.ZS	Individuals using the Internet (% of population)	43.46	% of population	2026-07-13	https://api.worldbank.org/v2/en/indicator/IT.NET.USER.ZS?downloadformat=csv
MEX	Mexico	Latin America & Caribbean	Upper middle income	2014	IT.NET.USER.ZS	Individuals using the Internet (% of population)	44.3857	% of population	2026-07-13	https://api.worldbank.org/v2/en/indicator/IT.NET.USER.ZS?downloadformat=csv
MEX	Mexico	Latin America & Caribbean	Upper middle income	2015	IT.NET.USER.ZS	Individuals using the Internet (% of population)	57.431	% of population	2026-07-13	https://api.worldbank.org/v2/en/indicator/IT.NET.USER.ZS?downloadformat=csv
MEX	Mexico	Latin America & Caribbean	Upper middle income	2016	IT.NET.USER.ZS	Individuals using the Internet (% of population)	59.5404	% of population	2026-07-13	https://api.worldbank.org/v2/en/indicator/IT.NET.USER.ZS?downloadformat=csv
MEX	Mexico	Latin America & Caribbean	Upper middle income	2017	IT.NET.USER.ZS	Individuals using the Internet (% of population)	53.0318	% of population	2026-07-13	https://api.worldbank.org/v2/en/indicator/IT.NET.USER.ZS?downloadformat=csv
MEX	Mexico	Latin America & Caribbean	Upper middle income	2018	IT.NET.USER.ZS	Individuals using the Internet (% of population)	56.6596	% of population	2026-07-13	https://api.worldbank.org/v2/en/indicator/IT.NET.USER.ZS?downloadformat=csv
MEX	Mexico	Latin America & Caribbean	Upper middle income	2019	IT.NET.USER.ZS	Individuals using the Internet (% of population)	69.6321	% of population	2026-07-13	https://api.worldbank.org/v2/en/indicator/IT.NET.USER.ZS?downloadformat=csv
MEX	Mexico	Latin America & Caribbean	Upper middle income	2020	IT.NET.USER.ZS	Individuals using the Internet (% of population)	71.4902	% of population	2026-07-13	https://api.worldbank.org/v2/en/indicator/IT.NET.USER.ZS?downloadformat=csv
MEX	Mexico	Latin America & Caribbean	Upper middle income	2021	IT.NET.USER.ZS	Individuals using the Internet (% of population)	75.6265	% of population	2026-07-13	https://api.worldbank.org/v2/en/indicator/IT.NET.USER.ZS?downloadformat=csv
MEX	Mexico	Latin America & Caribbean	Upper middle income	2022	IT.NET.USER.ZS	Individuals using the Internet (% of population)	78.6322	% of population	2026-07-13	https://api.worldbank.org/v2/en/indicator/IT.NET.USER.ZS?downloadformat=csv
MEX	Mexico	Latin America & Caribbean	Upper middle income	2023	IT.NET.USER.ZS	Individuals using the Internet (% of population)	81.1832	% of population	2026-07-13	https://api.worldbank.org/v2/en/indicator/IT.NET.USER.ZS?downloadformat=csv
MHL	Marshall Islands	East Asia & Pacific	Upper middle income	2010	IT.NET.USER.ZS	Individuals using the Internet (% of population)	7	% of population	2026-07-13	https://api.worldbank.org/v2/en/indicator/IT.NET.USER.ZS?downloadformat=csv
MHL	Marshall Islands	East Asia & Pacific	Upper middle income	2011	IT.NET.USER.ZS	Individuals using the Internet (% of population)	10	% of population	2026-07-13	https://api.worldbank.org/v2/en/indicator/IT.NET.USER.ZS?downloadformat=csv
MHL	Marshall Islands	East Asia & Pacific	Upper middle income	2012	IT.NET.USER.ZS	Individuals using the Internet (% of population)	12.5	% of population	2026-07-13	https://api.worldbank.org/v2/en/indicator/IT.NET.USER.ZS?downloadformat=csv
MHL	Marshall Islands	East Asia & Pacific	Upper middle income	2013	IT.NET.USER.ZS	Individuals using the Internet (% of population)	14	% of population	2026-07-13	https://api.worldbank.org/v2/en/indicator/IT.NET.USER.ZS?downloadformat=csv
MHL	Marshall Islands	East Asia & Pacific	Upper middle income	2014	IT.NET.USER.ZS	Individuals using the Internet (% of population)	16.8	% of population	2026-07-13	https://api.worldbank.org/v2/en/indicator/IT.NET.USER.ZS?downloadformat=csv
MHL	Marshall Islands	East Asia & Pacific	Upper middle income	2015	IT.NET.USER.ZS	Individuals using the Internet (% of population)	19.2824	% of population	2026-07-13	https://api.worldbank.org/v2/en/indicator/IT.NET.USER.ZS?downloadformat=csv
MHL	Marshall Islands	East Asia & Pacific	Upper middle income	2016	IT.NET.USER.ZS	Individuals using the Internet (% of population)	29.7878	% of population	2026-07-13	https://api.worldbank.org/v2/en/indicator/IT.NET.USER.ZS?downloadformat=csv
MHL	Marshall Islands	East Asia & Pacific	Upper middle income	2017	IT.NET.USER.ZS	Individuals using the Internet (% of population)	38.7012	% of population	2026-07-13	https://api.worldbank.org/v2/en/indicator/IT.NET.USER.ZS?downloadformat=csv
MHL	Marshall Islands	East Asia & Pacific	Upper middle income	2018	IT.NET.USER.ZS	Individuals using the Internet (% of population)	43.8825	% of population	2026-07-13	https://api.worldbank.org/v2/en/indicator/IT.NET.USER.ZS?downloadformat=csv
MHL	Marshall Islands	East Asia & Pacific	Upper middle income	2019	IT.NET.USER.ZS	Individuals using the Internet (% of population)	49.7575	% of population	2026-07-13	https://api.worldbank.org/v2/en/indicator/IT.NET.USER.ZS?downloadformat=csv
MHL	Marshall Islands	East Asia & Pacific	Upper middle income	2020	IT.NET.USER.ZS	Individuals using the Internet (% of population)	56.4191	% of population	2026-07-13	https://api.worldbank.org/v2/en/indicator/IT.NET.USER.ZS?downloadformat=csv
MHL	Marshall Islands	East Asia & Pacific	Upper middle income	2021	IT.NET.USER.ZS	Individuals using the Internet (% of population)	63.9726	% of population	2026-07-13	https://api.worldbank.org/v2/en/indicator/IT.NET.USER.ZS?downloadformat=csv
MHL	Marshall Islands	East Asia & Pacific	Upper middle income	2022	IT.NET.USER.ZS	Individuals using the Internet (% of population)	64.2672	% of population	2026-07-13	https://api.worldbank.org/v2/en/indicator/IT.NET.USER.ZS?downloadformat=csv
MHL	Marshall Islands	East Asia & Pacific	Upper middle income	2023	IT.NET.USER.ZS	Individuals using the Internet (% of population)	64.0759	% of population	2026-07-13	https://api.worldbank.org/v2/en/indicator/IT.NET.USER.ZS?downloadformat=csv
MKD	North Macedonia	Europe & Central Asia	Upper middle income	2010	IT.NET.USER.ZS	Individuals using the Internet (% of population)	51.9	% of population	2026-07-13	https://api.worldbank.org/v2/en/indicator/IT.NET.USER.ZS?downloadformat=csv
MKD	North Macedonia	Europe & Central Asia	Upper middle income	2011	IT.NET.USER.ZS	Individuals using the Internet (% of population)	56.7	% of population	2026-07-13	https://api.worldbank.org/v2/en/indicator/IT.NET.USER.ZS?downloadformat=csv
MKD	North Macedonia	Europe & Central Asia	Upper middle income	2012	IT.NET.USER.ZS	Individuals using the Internet (% of population)	57.4499	% of population	2026-07-13	https://api.worldbank.org/v2/en/indicator/IT.NET.USER.ZS?downloadformat=csv
MKD	North Macedonia	Europe & Central Asia	Upper middle income	2013	IT.NET.USER.ZS	Individuals using the Internet (% of population)	65.24	% of population	2026-07-13	https://api.worldbank.org/v2/en/indicator/IT.NET.USER.ZS?downloadformat=csv
MKD	North Macedonia	Europe & Central Asia	Upper middle income	2014	IT.NET.USER.ZS	Individuals using the Internet (% of population)	68.0585	% of population	2026-07-13	https://api.worldbank.org/v2/en/indicator/IT.NET.USER.ZS?downloadformat=csv
MKD	North Macedonia	Europe & Central Asia	Upper middle income	2015	IT.NET.USER.ZS	Individuals using the Internet (% of population)	70.3802	% of population	2026-07-13	https://api.worldbank.org/v2/en/indicator/IT.NET.USER.ZS?downloadformat=csv
MKD	North Macedonia	Europe & Central Asia	Upper middle income	2016	IT.NET.USER.ZS	Individuals using the Internet (% of population)	72.1568	% of population	2026-07-13	https://api.worldbank.org/v2/en/indicator/IT.NET.USER.ZS?downloadformat=csv
MKD	North Macedonia	Europe & Central Asia	Upper middle income	2017	IT.NET.USER.ZS	Individuals using the Internet (% of population)	74.5168	% of population	2026-07-13	https://api.worldbank.org/v2/en/indicator/IT.NET.USER.ZS?downloadformat=csv
MKD	North Macedonia	Europe & Central Asia	Upper middle income	2018	IT.NET.USER.ZS	Individuals using the Internet (% of population)	79.1678	% of population	2026-07-13	https://api.worldbank.org/v2/en/indicator/IT.NET.USER.ZS?downloadformat=csv
MKD	North Macedonia	Europe & Central Asia	Upper middle income	2019	IT.NET.USER.ZS	Individuals using the Internet (% of population)	81.4129	% of population	2026-07-13	https://api.worldbank.org/v2/en/indicator/IT.NET.USER.ZS?downloadformat=csv
MKD	North Macedonia	Europe & Central Asia	Upper middle income	2020	IT.NET.USER.ZS	Individuals using the Internet (% of population)	81.4055	% of population	2026-07-13	https://api.worldbank.org/v2/en/indicator/IT.NET.USER.ZS?downloadformat=csv
MKD	North Macedonia	Europe & Central Asia	Upper middle income	2021	IT.NET.USER.ZS	Individuals using the Internet (% of population)	81.8737	% of population	2026-07-13	https://api.worldbank.org/v2/en/indicator/IT.NET.USER.ZS?downloadformat=csv
MKD	North Macedonia	Europe & Central Asia	Upper middle income	2022	IT.NET.USER.ZS	Individuals using the Internet (% of population)	83.8503	% of population	2026-07-13	https://api.worldbank.org/v2/en/indicator/IT.NET.USER.ZS?downloadformat=csv
MKD	North Macedonia	Europe & Central Asia	Upper middle income	2023	IT.NET.USER.ZS	Individuals using the Internet (% of population)	88.5	% of population	2026-07-13	https://api.worldbank.org/v2/en/indicator/IT.NET.USER.ZS?downloadformat=csv
MLI	Mali	Sub-Saharan Africa	Low income	2010	IT.NET.USER.ZS	Individuals using the Internet (% of population)	2	% of population	2026-07-13	https://api.worldbank.org/v2/en/indicator/IT.NET.USER.ZS?downloadformat=csv
MLI	Mali	Sub-Saharan Africa	Low income	2011	IT.NET.USER.ZS	Individuals using the Internet (% of population)	2.2	% of population	2026-07-13	https://api.worldbank.org/v2/en/indicator/IT.NET.USER.ZS?downloadformat=csv
MLI	Mali	Sub-Saharan Africa	Low income	2012	IT.NET.USER.ZS	Individuals using the Internet (% of population)	2.8	% of population	2026-07-13	https://api.worldbank.org/v2/en/indicator/IT.NET.USER.ZS?downloadformat=csv
MLI	Mali	Sub-Saharan Africa	Low income	2013	IT.NET.USER.ZS	Individuals using the Internet (% of population)	3.5	% of population	2026-07-13	https://api.worldbank.org/v2/en/indicator/IT.NET.USER.ZS?downloadformat=csv
MLI	Mali	Sub-Saharan Africa	Low income	2014	IT.NET.USER.ZS	Individuals using the Internet (% of population)	7	% of population	2026-07-13	https://api.worldbank.org/v2/en/indicator/IT.NET.USER.ZS?downloadformat=csv
MLI	Mali	Sub-Saharan Africa	Low income	2015	IT.NET.USER.ZS	Individuals using the Internet (% of population)	10.33	% of population	2026-07-13	https://api.worldbank.org/v2/en/indicator/IT.NET.USER.ZS?downloadformat=csv
MLI	Mali	Sub-Saharan Africa	Low income	2016	IT.NET.USER.ZS	Individuals using the Internet (% of population)	14	% of population	2026-07-13	https://api.worldbank.org/v2/en/indicator/IT.NET.USER.ZS?downloadformat=csv
MLI	Mali	Sub-Saharan Africa	Low income	2017	IT.NET.USER.ZS	Individuals using the Internet (% of population)	18.9	% of population	2026-07-13	https://api.worldbank.org/v2/en/indicator/IT.NET.USER.ZS?downloadformat=csv
MLI	Mali	Sub-Saharan Africa	Low income	2018	IT.NET.USER.ZS	Individuals using the Internet (% of population)	21.4	% of population	2026-07-13	https://api.worldbank.org/v2/en/indicator/IT.NET.USER.ZS?downloadformat=csv
MLI	Mali	Sub-Saharan Africa	Low income	2019	IT.NET.USER.ZS	Individuals using the Internet (% of population)	24.9603	% of population	2026-07-13	https://api.worldbank.org/v2/en/indicator/IT.NET.USER.ZS?downloadformat=csv
MLI	Mali	Sub-Saharan Africa	Low income	2020	IT.NET.USER.ZS	Individuals using the Internet (% of population)	29.113	% of population	2026-07-13	https://api.worldbank.org/v2/en/indicator/IT.NET.USER.ZS?downloadformat=csv
MLI	Mali	Sub-Saharan Africa	Low income	2021	IT.NET.USER.ZS	Individuals using the Internet (% of population)	33.9565	% of population	2026-07-13	https://api.worldbank.org/v2/en/indicator/IT.NET.USER.ZS?downloadformat=csv
MLI	Mali	Sub-Saharan Africa	Low income	2022	IT.NET.USER.ZS	Individuals using the Internet (% of population)	35.1992	% of population	2026-07-13	https://api.worldbank.org/v2/en/indicator/IT.NET.USER.ZS?downloadformat=csv
MLI	Mali	Sub-Saharan Africa	Low income	2023	IT.NET.USER.ZS	Individuals using the Internet (% of population)	36.0388	% of population	2026-07-13	https://api.worldbank.org/v2/en/indicator/IT.NET.USER.ZS?downloadformat=csv
MLT	Malta	Middle East & North Africa	High income	2010	IT.NET.USER.ZS	Individuals using the Internet (% of population)	63	% of population	2026-07-13	https://api.worldbank.org/v2/en/indicator/IT.NET.USER.ZS?downloadformat=csv
MLT	Malta	Middle East & North Africa	High income	2011	IT.NET.USER.ZS	Individuals using the Internet (% of population)	68.0198	% of population	2026-07-13	https://api.worldbank.org/v2/en/indicator/IT.NET.USER.ZS?downloadformat=csv
MLT	Malta	Middle East & North Africa	High income	2012	IT.NET.USER.ZS	Individuals using the Internet (% of population)	68.1999	% of population	2026-07-13	https://api.worldbank.org/v2/en/indicator/IT.NET.USER.ZS?downloadformat=csv
MLT	Malta	Middle East & North Africa	High income	2013	IT.NET.USER.ZS	Individuals using the Internet (% of population)	68.9138	% of population	2026-07-13	https://api.worldbank.org/v2/en/indicator/IT.NET.USER.ZS?downloadformat=csv
MLT	Malta	Middle East & North Africa	High income	2014	IT.NET.USER.ZS	Individuals using the Internet (% of population)	73.1141	% of population	2026-07-13	https://api.worldbank.org/v2/en/indicator/IT.NET.USER.ZS?downloadformat=csv
MLT	Malta	Middle East & North Africa	High income	2015	IT.NET.USER.ZS	Individuals using the Internet (% of population)	75.96	% of population	2026-07-13	https://api.worldbank.org/v2/en/indicator/IT.NET.USER.ZS?downloadformat=csv
MLT	Malta	Middle East & North Africa	High income	2016	IT.NET.USER.ZS	Individuals using the Internet (% of population)	78.0751	% of population	2026-07-13	https://api.worldbank.org/v2/en/indicator/IT.NET.USER.ZS?downloadformat=csv
MLT	Malta	Middle East & North Africa	High income	2017	IT.NET.USER.ZS	Individuals using the Internet (% of population)	81.0119	% of population	2026-07-13	https://api.worldbank.org/v2/en/indicator/IT.NET.USER.ZS?downloadformat=csv
MLT	Malta	Middle East & North Africa	High income	2018	IT.NET.USER.ZS	Individuals using the Internet (% of population)	81.658	% of population	2026-07-13	https://api.worldbank.org/v2/en/indicator/IT.NET.USER.ZS?downloadformat=csv
MLT	Malta	Middle East & North Africa	High income	2019	IT.NET.USER.ZS	Individuals using the Internet (% of population)	85.7786	% of population	2026-07-13	https://api.worldbank.org/v2/en/indicator/IT.NET.USER.ZS?downloadformat=csv
MLT	Malta	Middle East & North Africa	High income	2020	IT.NET.USER.ZS	Individuals using the Internet (% of population)	86.8588	% of population	2026-07-13	https://api.worldbank.org/v2/en/indicator/IT.NET.USER.ZS?downloadformat=csv
MLT	Malta	Middle East & North Africa	High income	2021	IT.NET.USER.ZS	Individuals using the Internet (% of population)	87.4698	% of population	2026-07-13	https://api.worldbank.org/v2/en/indicator/IT.NET.USER.ZS?downloadformat=csv
MLT	Malta	Middle East & North Africa	High income	2022	IT.NET.USER.ZS	Individuals using the Internet (% of population)	91.5406	% of population	2026-07-13	https://api.worldbank.org/v2/en/indicator/IT.NET.USER.ZS?downloadformat=csv
MLT	Malta	Middle East & North Africa	High income	2023	IT.NET.USER.ZS	Individuals using the Internet (% of population)	92.0727	% of population	2026-07-13	https://api.worldbank.org/v2/en/indicator/IT.NET.USER.ZS?downloadformat=csv
MMR	Myanmar	East Asia & Pacific	Lower middle income	2010	IT.NET.USER.ZS	Individuals using the Internet (% of population)	0.25	% of population	2026-07-13	https://api.worldbank.org/v2/en/indicator/IT.NET.USER.ZS?downloadformat=csv
MMR	Myanmar	East Asia & Pacific	Lower middle income	2011	IT.NET.USER.ZS	Individuals using the Internet (% of population)	0.98	% of population	2026-07-13	https://api.worldbank.org/v2/en/indicator/IT.NET.USER.ZS?downloadformat=csv
MMR	Myanmar	East Asia & Pacific	Lower middle income	2012	IT.NET.USER.ZS	Individuals using the Internet (% of population)	1.4	% of population	2026-07-13	https://api.worldbank.org/v2/en/indicator/IT.NET.USER.ZS?downloadformat=csv
MMR	Myanmar	East Asia & Pacific	Lower middle income	2013	IT.NET.USER.ZS	Individuals using the Internet (% of population)	1.8	% of population	2026-07-13	https://api.worldbank.org/v2/en/indicator/IT.NET.USER.ZS?downloadformat=csv
MMR	Myanmar	East Asia & Pacific	Lower middle income	2014	IT.NET.USER.ZS	Individuals using the Internet (% of population)	7.4	% of population	2026-07-13	https://api.worldbank.org/v2/en/indicator/IT.NET.USER.ZS?downloadformat=csv
MMR	Myanmar	East Asia & Pacific	Lower middle income	2015	IT.NET.USER.ZS	Individuals using the Internet (% of population)	10.9	% of population	2026-07-13	https://api.worldbank.org/v2/en/indicator/IT.NET.USER.ZS?downloadformat=csv
MMR	Myanmar	East Asia & Pacific	Lower middle income	2016	IT.NET.USER.ZS	Individuals using the Internet (% of population)	16	% of population	2026-07-13	https://api.worldbank.org/v2/en/indicator/IT.NET.USER.ZS?downloadformat=csv
MMR	Myanmar	East Asia & Pacific	Lower middle income	2017	IT.NET.USER.ZS	Individuals using the Internet (% of population)	23.6211	% of population	2026-07-13	https://api.worldbank.org/v2/en/indicator/IT.NET.USER.ZS?downloadformat=csv
MMR	Myanmar	East Asia & Pacific	Lower middle income	2018	IT.NET.USER.ZS	Individuals using the Internet (% of population)	29.379	% of population	2026-07-13	https://api.worldbank.org/v2/en/indicator/IT.NET.USER.ZS?downloadformat=csv
MMR	Myanmar	East Asia & Pacific	Lower middle income	2019	IT.NET.USER.ZS	Individuals using the Internet (% of population)	36.5405	% of population	2026-07-13	https://api.worldbank.org/v2/en/indicator/IT.NET.USER.ZS?downloadformat=csv
MMR	Myanmar	East Asia & Pacific	Lower middle income	2020	IT.NET.USER.ZS	Individuals using the Internet (% of population)	45.4477	% of population	2026-07-13	https://api.worldbank.org/v2/en/indicator/IT.NET.USER.ZS?downloadformat=csv
MMR	Myanmar	East Asia & Pacific	Lower middle income	2021	IT.NET.USER.ZS	Individuals using the Internet (% of population)		% of population	2026-07-13	https://api.worldbank.org/v2/en/indicator/IT.NET.USER.ZS?downloadformat=csv
MMR	Myanmar	East Asia & Pacific	Lower middle income	2022	IT.NET.USER.ZS	Individuals using the Internet (% of population)		% of population	2026-07-13	https://api.worldbank.org/v2/en/indicator/IT.NET.USER.ZS?downloadformat=csv
MMR	Myanmar	East Asia & Pacific	Lower middle income	2023	IT.NET.USER.ZS	Individuals using the Internet (% of population)		% of population	2026-07-13	https://api.worldbank.org/v2/en/indicator/IT.NET.USER.ZS?downloadformat=csv
MNE	Montenegro	Europe & Central Asia	Upper middle income	2010	IT.NET.USER.ZS	Individuals using the Internet (% of population)	37.5	% of population	2026-07-13	https://api.worldbank.org/v2/en/indicator/IT.NET.USER.ZS?downloadformat=csv
MNE	Montenegro	Europe & Central Asia	Upper middle income	2011	IT.NET.USER.ZS	Individuals using the Internet (% of population)	35.6115	% of population	2026-07-13	https://api.worldbank.org/v2/en/indicator/IT.NET.USER.ZS?downloadformat=csv
MNE	Montenegro	Europe & Central Asia	Upper middle income	2012	IT.NET.USER.ZS	Individuals using the Internet (% of population)	56.8388	% of population	2026-07-13	https://api.worldbank.org/v2/en/indicator/IT.NET.USER.ZS?downloadformat=csv
MNE	Montenegro	Europe & Central Asia	Upper middle income	2013	IT.NET.USER.ZS	Individuals using the Internet (% of population)	60.31	% of population	2026-07-13	https://api.worldbank.org/v2/en/indicator/IT.NET.USER.ZS?downloadformat=csv
MNE	Montenegro	Europe & Central Asia	Upper middle income	2014	IT.NET.USER.ZS	Individuals using the Internet (% of population)	63.8869	% of population	2026-07-13	https://api.worldbank.org/v2/en/indicator/IT.NET.USER.ZS?downloadformat=csv
MNE	Montenegro	Europe & Central Asia	Upper middle income	2015	IT.NET.USER.ZS	Individuals using the Internet (% of population)	68.1198	% of population	2026-07-13	https://api.worldbank.org/v2/en/indicator/IT.NET.USER.ZS?downloadformat=csv
MNE	Montenegro	Europe & Central Asia	Upper middle income	2016	IT.NET.USER.ZS	Individuals using the Internet (% of population)	69.8816	% of population	2026-07-13	https://api.worldbank.org/v2/en/indicator/IT.NET.USER.ZS?downloadformat=csv
MNE	Montenegro	Europe & Central Asia	Upper middle income	2017	IT.NET.USER.ZS	Individuals using the Internet (% of population)	71.2723	% of population	2026-07-13	https://api.worldbank.org/v2/en/indicator/IT.NET.USER.ZS?downloadformat=csv
MNE	Montenegro	Europe & Central Asia	Upper middle income	2018	IT.NET.USER.ZS	Individuals using the Internet (% of population)	71.5171	% of population	2026-07-13	https://api.worldbank.org/v2/en/indicator/IT.NET.USER.ZS?downloadformat=csv
MNE	Montenegro	Europe & Central Asia	Upper middle income	2019	IT.NET.USER.ZS	Individuals using the Internet (% of population)	73.4767	% of population	2026-07-13	https://api.worldbank.org/v2/en/indicator/IT.NET.USER.ZS?downloadformat=csv
MNE	Montenegro	Europe & Central Asia	Upper middle income	2020	IT.NET.USER.ZS	Individuals using the Internet (% of population)	77.6088	% of population	2026-07-13	https://api.worldbank.org/v2/en/indicator/IT.NET.USER.ZS?downloadformat=csv
MNE	Montenegro	Europe & Central Asia	Upper middle income	2021	IT.NET.USER.ZS	Individuals using the Internet (% of population)	82.2197	% of population	2026-07-13	https://api.worldbank.org/v2/en/indicator/IT.NET.USER.ZS?downloadformat=csv
MNE	Montenegro	Europe & Central Asia	Upper middle income	2022	IT.NET.USER.ZS	Individuals using the Internet (% of population)	88.2219	% of population	2026-07-13	https://api.worldbank.org/v2/en/indicator/IT.NET.USER.ZS?downloadformat=csv
MNE	Montenegro	Europe & Central Asia	Upper middle income	2023	IT.NET.USER.ZS	Individuals using the Internet (% of population)	88.5516	% of population	2026-07-13	https://api.worldbank.org/v2/en/indicator/IT.NET.USER.ZS?downloadformat=csv
MNG	Mongolia	East Asia & Pacific	Upper middle income	2010	IT.NET.USER.ZS	Individuals using the Internet (% of population)	10.2	% of population	2026-07-13	https://api.worldbank.org/v2/en/indicator/IT.NET.USER.ZS?downloadformat=csv
MNG	Mongolia	East Asia & Pacific	Upper middle income	2011	IT.NET.USER.ZS	Individuals using the Internet (% of population)	12.5	% of population	2026-07-13	https://api.worldbank.org/v2/en/indicator/IT.NET.USER.ZS?downloadformat=csv
MNG	Mongolia	East Asia & Pacific	Upper middle income	2012	IT.NET.USER.ZS	Individuals using the Internet (% of population)	16.4	% of population	2026-07-13	https://api.worldbank.org/v2/en/indicator/IT.NET.USER.ZS?downloadformat=csv
MNG	Mongolia	East Asia & Pacific	Upper middle income	2013	IT.NET.USER.ZS	Individuals using the Internet (% of population)	17.7	% of population	2026-07-13	https://api.worldbank.org/v2/en/indicator/IT.NET.USER.ZS?downloadformat=csv
MNG	Mongolia	East Asia & Pacific	Upper middle income	2014	IT.NET.USER.ZS	Individuals using the Internet (% of population)	19.9424	% of population	2026-07-13	https://api.worldbank.org/v2/en/indicator/IT.NET.USER.ZS?downloadformat=csv
MNG	Mongolia	East Asia & Pacific	Upper middle income	2015	IT.NET.USER.ZS	Individuals using the Internet (% of population)	22.5	% of population	2026-07-13	https://api.worldbank.org/v2/en/indicator/IT.NET.USER.ZS?downloadformat=csv
MNG	Mongolia	East Asia & Pacific	Upper middle income	2016	IT.NET.USER.ZS	Individuals using the Internet (% of population)	22.2658	% of population	2026-07-13	https://api.worldbank.org/v2/en/indicator/IT.NET.USER.ZS?downloadformat=csv
MNG	Mongolia	East Asia & Pacific	Upper middle income	2017	IT.NET.USER.ZS	Individuals using the Internet (% of population)	23.7143	% of population	2026-07-13	https://api.worldbank.org/v2/en/indicator/IT.NET.USER.ZS?downloadformat=csv
MNG	Mongolia	East Asia & Pacific	Upper middle income	2018	IT.NET.USER.ZS	Individuals using the Internet (% of population)	47.13	% of population	2026-07-13	https://api.worldbank.org/v2/en/indicator/IT.NET.USER.ZS?downloadformat=csv
MNG	Mongolia	East Asia & Pacific	Upper middle income	2019	IT.NET.USER.ZS	Individuals using the Internet (% of population)	51.08	% of population	2026-07-13	https://api.worldbank.org/v2/en/indicator/IT.NET.USER.ZS?downloadformat=csv
MNG	Mongolia	East Asia & Pacific	Upper middle income	2020	IT.NET.USER.ZS	Individuals using the Internet (% of population)	62.5	% of population	2026-07-13	https://api.worldbank.org/v2/en/indicator/IT.NET.USER.ZS?downloadformat=csv
MNG	Mongolia	East Asia & Pacific	Upper middle income	2021	IT.NET.USER.ZS	Individuals using the Internet (% of population)	81.6068	% of population	2026-07-13	https://api.worldbank.org/v2/en/indicator/IT.NET.USER.ZS?downloadformat=csv
MNG	Mongolia	East Asia & Pacific	Upper middle income	2022	IT.NET.USER.ZS	Individuals using the Internet (% of population)	81.0772	% of population	2026-07-13	https://api.worldbank.org/v2/en/indicator/IT.NET.USER.ZS?downloadformat=csv
MNG	Mongolia	East Asia & Pacific	Upper middle income	2023	IT.NET.USER.ZS	Individuals using the Internet (% of population)	83.7432	% of population	2026-07-13	https://api.worldbank.org/v2/en/indicator/IT.NET.USER.ZS?downloadformat=csv
MNP	Northern Mariana Islands	East Asia & Pacific	High income	2010	IT.NET.USER.ZS	Individuals using the Internet (% of population)		% of population	2026-07-13	https://api.worldbank.org/v2/en/indicator/IT.NET.USER.ZS?downloadformat=csv
MNP	Northern Mariana Islands	East Asia & Pacific	High income	2011	IT.NET.USER.ZS	Individuals using the Internet (% of population)		% of population	2026-07-13	https://api.worldbank.org/v2/en/indicator/IT.NET.USER.ZS?downloadformat=csv
MNP	Northern Mariana Islands	East Asia & Pacific	High income	2012	IT.NET.USER.ZS	Individuals using the Internet (% of population)		% of population	2026-07-13	https://api.worldbank.org/v2/en/indicator/IT.NET.USER.ZS?downloadformat=csv
MNP	Northern Mariana Islands	East Asia & Pacific	High income	2013	IT.NET.USER.ZS	Individuals using the Internet (% of population)		% of population	2026-07-13	https://api.worldbank.org/v2/en/indicator/IT.NET.USER.ZS?downloadformat=csv
MNP	Northern Mariana Islands	East Asia & Pacific	High income	2014	IT.NET.USER.ZS	Individuals using the Internet (% of population)		% of population	2026-07-13	https://api.worldbank.org/v2/en/indicator/IT.NET.USER.ZS?downloadformat=csv
MNP	Northern Mariana Islands	East Asia & Pacific	High income	2015	IT.NET.USER.ZS	Individuals using the Internet (% of population)		% of population	2026-07-13	https://api.worldbank.org/v2/en/indicator/IT.NET.USER.ZS?downloadformat=csv
MNP	Northern Mariana Islands	East Asia & Pacific	High income	2016	IT.NET.USER.ZS	Individuals using the Internet (% of population)		% of population	2026-07-13	https://api.worldbank.org/v2/en/indicator/IT.NET.USER.ZS?downloadformat=csv
MNP	Northern Mariana Islands	East Asia & Pacific	High income	2017	IT.NET.USER.ZS	Individuals using the Internet (% of population)		% of population	2026-07-13	https://api.worldbank.org/v2/en/indicator/IT.NET.USER.ZS?downloadformat=csv
MNP	Northern Mariana Islands	East Asia & Pacific	High income	2018	IT.NET.USER.ZS	Individuals using the Internet (% of population)		% of population	2026-07-13	https://api.worldbank.org/v2/en/indicator/IT.NET.USER.ZS?downloadformat=csv
MNP	Northern Mariana Islands	East Asia & Pacific	High income	2019	IT.NET.USER.ZS	Individuals using the Internet (% of population)		% of population	2026-07-13	https://api.worldbank.org/v2/en/indicator/IT.NET.USER.ZS?downloadformat=csv
MNP	Northern Mariana Islands	East Asia & Pacific	High income	2020	IT.NET.USER.ZS	Individuals using the Internet (% of population)		% of population	2026-07-13	https://api.worldbank.org/v2/en/indicator/IT.NET.USER.ZS?downloadformat=csv
MNP	Northern Mariana Islands	East Asia & Pacific	High income	2021	IT.NET.USER.ZS	Individuals using the Internet (% of population)		% of population	2026-07-13	https://api.worldbank.org/v2/en/indicator/IT.NET.USER.ZS?downloadformat=csv
MNP	Northern Mariana Islands	East Asia & Pacific	High income	2022	IT.NET.USER.ZS	Individuals using the Internet (% of population)		% of population	2026-07-13	https://api.worldbank.org/v2/en/indicator/IT.NET.USER.ZS?downloadformat=csv
MNP	Northern Mariana Islands	East Asia & Pacific	High income	2023	IT.NET.USER.ZS	Individuals using the Internet (% of population)		% of population	2026-07-13	https://api.worldbank.org/v2/en/indicator/IT.NET.USER.ZS?downloadformat=csv
MOZ	Mozambique	Sub-Saharan Africa	Low income	2010	IT.NET.USER.ZS	Individuals using the Internet (% of population)	4.17	% of population	2026-07-13	https://api.worldbank.org/v2/en/indicator/IT.NET.USER.ZS?downloadformat=csv
MOZ	Mozambique	Sub-Saharan Africa	Low income	2011	IT.NET.USER.ZS	Individuals using the Internet (% of population)	4.6	% of population	2026-07-13	https://api.worldbank.org/v2/en/indicator/IT.NET.USER.ZS?downloadformat=csv
MOZ	Mozambique	Sub-Saharan Africa	Low income	2012	IT.NET.USER.ZS	Individuals using the Internet (% of population)	5	% of population	2026-07-13	https://api.worldbank.org/v2/en/indicator/IT.NET.USER.ZS?downloadformat=csv
MOZ	Mozambique	Sub-Saharan Africa	Low income	2013	IT.NET.USER.ZS	Individuals using the Internet (% of population)	5.5	% of population	2026-07-13	https://api.worldbank.org/v2/en/indicator/IT.NET.USER.ZS?downloadformat=csv
MOZ	Mozambique	Sub-Saharan Africa	Low income	2014	IT.NET.USER.ZS	Individuals using the Internet (% of population)	6	% of population	2026-07-13	https://api.worldbank.org/v2/en/indicator/IT.NET.USER.ZS?downloadformat=csv
MOZ	Mozambique	Sub-Saharan Africa	Low income	2015	IT.NET.USER.ZS	Individuals using the Internet (% of population)	6.5	% of population	2026-07-13	https://api.worldbank.org/v2/en/indicator/IT.NET.USER.ZS?downloadformat=csv
MOZ	Mozambique	Sub-Saharan Africa	Low income	2016	IT.NET.USER.ZS	Individuals using the Internet (% of population)	7	% of population	2026-07-13	https://api.worldbank.org/v2/en/indicator/IT.NET.USER.ZS?downloadformat=csv
MOZ	Mozambique	Sub-Saharan Africa	Low income	2017	IT.NET.USER.ZS	Individuals using the Internet (% of population)	7.79633	% of population	2026-07-13	https://api.worldbank.org/v2/en/indicator/IT.NET.USER.ZS?downloadformat=csv
MOZ	Mozambique	Sub-Saharan Africa	Low income	2018	IT.NET.USER.ZS	Individuals using the Internet (% of population)	10.9	% of population	2026-07-13	https://api.worldbank.org/v2/en/indicator/IT.NET.USER.ZS?downloadformat=csv
MOZ	Mozambique	Sub-Saharan Africa	Low income	2019	IT.NET.USER.ZS	Individuals using the Internet (% of population)	12.4793	% of population	2026-07-13	https://api.worldbank.org/v2/en/indicator/IT.NET.USER.ZS?downloadformat=csv
MOZ	Mozambique	Sub-Saharan Africa	Low income	2020	IT.NET.USER.ZS	Individuals using the Internet (% of population)	14.2874	% of population	2026-07-13	https://api.worldbank.org/v2/en/indicator/IT.NET.USER.ZS?downloadformat=csv
MOZ	Mozambique	Sub-Saharan Africa	Low income	2021	IT.NET.USER.ZS	Individuals using the Internet (% of population)	16.3576	% of population	2026-07-13	https://api.worldbank.org/v2/en/indicator/IT.NET.USER.ZS?downloadformat=csv
MOZ	Mozambique	Sub-Saharan Africa	Low income	2022	IT.NET.USER.ZS	Individuals using the Internet (% of population)	18.9622	% of population	2026-07-13	https://api.worldbank.org/v2/en/indicator/IT.NET.USER.ZS?downloadformat=csv
MOZ	Mozambique	Sub-Saharan Africa	Low income	2023	IT.NET.USER.ZS	Individuals using the Internet (% of population)	19.9456	% of population	2026-07-13	https://api.worldbank.org/v2/en/indicator/IT.NET.USER.ZS?downloadformat=csv
MRT	Mauritania	Sub-Saharan Africa	Lower middle income	2010	IT.NET.USER.ZS	Individuals using the Internet (% of population)	4	% of population	2026-07-13	https://api.worldbank.org/v2/en/indicator/IT.NET.USER.ZS?downloadformat=csv
MRT	Mauritania	Sub-Saharan Africa	Lower middle income	2011	IT.NET.USER.ZS	Individuals using the Internet (% of population)	4.5	% of population	2026-07-13	https://api.worldbank.org/v2/en/indicator/IT.NET.USER.ZS?downloadformat=csv
MRT	Mauritania	Sub-Saharan Africa	Lower middle income	2012	IT.NET.USER.ZS	Individuals using the Internet (% of population)	5	% of population	2026-07-13	https://api.worldbank.org/v2/en/indicator/IT.NET.USER.ZS?downloadformat=csv
MRT	Mauritania	Sub-Saharan Africa	Lower middle income	2013	IT.NET.USER.ZS	Individuals using the Internet (% of population)	6.2	% of population	2026-07-13	https://api.worldbank.org/v2/en/indicator/IT.NET.USER.ZS?downloadformat=csv
MRT	Mauritania	Sub-Saharan Africa	Lower middle income	2014	IT.NET.USER.ZS	Individuals using the Internet (% of population)	11.8	% of population	2026-07-13	https://api.worldbank.org/v2/en/indicator/IT.NET.USER.ZS?downloadformat=csv
MRT	Mauritania	Sub-Saharan Africa	Lower middle income	2015	IT.NET.USER.ZS	Individuals using the Internet (% of population)	17.6	% of population	2026-07-13	https://api.worldbank.org/v2/en/indicator/IT.NET.USER.ZS?downloadformat=csv
MRT	Mauritania	Sub-Saharan Africa	Lower middle income	2016	IT.NET.USER.ZS	Individuals using the Internet (% of population)	19.2328	% of population	2026-07-13	https://api.worldbank.org/v2/en/indicator/IT.NET.USER.ZS?downloadformat=csv
MRT	Mauritania	Sub-Saharan Africa	Lower middle income	2017	IT.NET.USER.ZS	Individuals using the Internet (% of population)	21.0172	% of population	2026-07-13	https://api.worldbank.org/v2/en/indicator/IT.NET.USER.ZS?downloadformat=csv
MRT	Mauritania	Sub-Saharan Africa	Lower middle income	2018	IT.NET.USER.ZS	Individuals using the Internet (% of population)	22.967	% of population	2026-07-13	https://api.worldbank.org/v2/en/indicator/IT.NET.USER.ZS?downloadformat=csv
MRT	Mauritania	Sub-Saharan Africa	Lower middle income	2019	IT.NET.USER.ZS	Individuals using the Internet (% of population)	25.0978	% of population	2026-07-13	https://api.worldbank.org/v2/en/indicator/IT.NET.USER.ZS?downloadformat=csv
MRT	Mauritania	Sub-Saharan Africa	Lower middle income	2020	IT.NET.USER.ZS	Individuals using the Internet (% of population)	29.9065	% of population	2026-07-13	https://api.worldbank.org/v2/en/indicator/IT.NET.USER.ZS?downloadformat=csv
MRT	Mauritania	Sub-Saharan Africa	Lower middle income	2021	IT.NET.USER.ZS	Individuals using the Internet (% of population)	35.6366	% of population	2026-07-13	https://api.worldbank.org/v2/en/indicator/IT.NET.USER.ZS?downloadformat=csv
MRT	Mauritania	Sub-Saharan Africa	Lower middle income	2022	IT.NET.USER.ZS	Individuals using the Internet (% of population)	42.4645	% of population	2026-07-13	https://api.worldbank.org/v2/en/indicator/IT.NET.USER.ZS?downloadformat=csv
MRT	Mauritania	Sub-Saharan Africa	Lower middle income	2023	IT.NET.USER.ZS	Individuals using the Internet (% of population)	44.9563	% of population	2026-07-13	https://api.worldbank.org/v2/en/indicator/IT.NET.USER.ZS?downloadformat=csv
MUS	Mauritius	Sub-Saharan Africa	Upper middle income	2010	IT.NET.USER.ZS	Individuals using the Internet (% of population)	28.33	% of population	2026-07-13	https://api.worldbank.org/v2/en/indicator/IT.NET.USER.ZS?downloadformat=csv
MUS	Mauritius	Sub-Saharan Africa	Upper middle income	2011	IT.NET.USER.ZS	Individuals using the Internet (% of population)	34.95	% of population	2026-07-13	https://api.worldbank.org/v2/en/indicator/IT.NET.USER.ZS?downloadformat=csv
MUS	Mauritius	Sub-Saharan Africa	Upper middle income	2012	IT.NET.USER.ZS	Individuals using the Internet (% of population)	35.42	% of population	2026-07-13	https://api.worldbank.org/v2/en/indicator/IT.NET.USER.ZS?downloadformat=csv
MUS	Mauritius	Sub-Saharan Africa	Upper middle income	2013	IT.NET.USER.ZS	Individuals using the Internet (% of population)	40.1168	% of population	2026-07-13	https://api.worldbank.org/v2/en/indicator/IT.NET.USER.ZS?downloadformat=csv
MUS	Mauritius	Sub-Saharan Africa	Upper middle income	2014	IT.NET.USER.ZS	Individuals using the Internet (% of population)	44.8033	% of population	2026-07-13	https://api.worldbank.org/v2/en/indicator/IT.NET.USER.ZS?downloadformat=csv
MUS	Mauritius	Sub-Saharan Africa	Upper middle income	2015	IT.NET.USER.ZS	Individuals using the Internet (% of population)	50.1393	% of population	2026-07-13	https://api.worldbank.org/v2/en/indicator/IT.NET.USER.ZS?downloadformat=csv
MUS	Mauritius	Sub-Saharan Africa	Upper middle income	2016	IT.NET.USER.ZS	Individuals using the Internet (% of population)	52.1913	% of population	2026-07-13	https://api.worldbank.org/v2/en/indicator/IT.NET.USER.ZS?downloadformat=csv
MUS	Mauritius	Sub-Saharan Africa	Upper middle income	2017	IT.NET.USER.ZS	Individuals using the Internet (% of population)	55.4032	% of population	2026-07-13	https://api.worldbank.org/v2/en/indicator/IT.NET.USER.ZS?downloadformat=csv
MUS	Mauritius	Sub-Saharan Africa	Upper middle income	2018	IT.NET.USER.ZS	Individuals using the Internet (% of population)	58.5962	% of population	2026-07-13	https://api.worldbank.org/v2/en/indicator/IT.NET.USER.ZS?downloadformat=csv
MUS	Mauritius	Sub-Saharan Africa	Upper middle income	2019	IT.NET.USER.ZS	Individuals using the Internet (% of population)	61.73	% of population	2026-07-13	https://api.worldbank.org/v2/en/indicator/IT.NET.USER.ZS?downloadformat=csv
MUS	Mauritius	Sub-Saharan Africa	Upper middle income	2020	IT.NET.USER.ZS	Individuals using the Internet (% of population)	67.7329	% of population	2026-07-13	https://api.worldbank.org/v2/en/indicator/IT.NET.USER.ZS?downloadformat=csv
MUS	Mauritius	Sub-Saharan Africa	Upper middle income	2021	IT.NET.USER.ZS	Individuals using the Internet (% of population)	71.6	% of population	2026-07-13	https://api.worldbank.org/v2/en/indicator/IT.NET.USER.ZS?downloadformat=csv
MUS	Mauritius	Sub-Saharan Africa	Upper middle income	2022	IT.NET.USER.ZS	Individuals using the Internet (% of population)	75.5	% of population	2026-07-13	https://api.worldbank.org/v2/en/indicator/IT.NET.USER.ZS?downloadformat=csv
MUS	Mauritius	Sub-Saharan Africa	Upper middle income	2023	IT.NET.USER.ZS	Individuals using the Internet (% of population)	79.5	% of population	2026-07-13	https://api.worldbank.org/v2/en/indicator/IT.NET.USER.ZS?downloadformat=csv
MWI	Malawi	Sub-Saharan Africa	Low income	2010	IT.NET.USER.ZS	Individuals using the Internet (% of population)	2.26	% of population	2026-07-13	https://api.worldbank.org/v2/en/indicator/IT.NET.USER.ZS?downloadformat=csv
MWI	Malawi	Sub-Saharan Africa	Low income	2011	IT.NET.USER.ZS	Individuals using the Internet (% of population)	3.33	% of population	2026-07-13	https://api.worldbank.org/v2/en/indicator/IT.NET.USER.ZS?downloadformat=csv
MWI	Malawi	Sub-Saharan Africa	Low income	2012	IT.NET.USER.ZS	Individuals using the Internet (% of population)	4.3506	% of population	2026-07-13	https://api.worldbank.org/v2/en/indicator/IT.NET.USER.ZS?downloadformat=csv
MWI	Malawi	Sub-Saharan Africa	Low income	2013	IT.NET.USER.ZS	Individuals using the Internet (% of population)	5.05	% of population	2026-07-13	https://api.worldbank.org/v2/en/indicator/IT.NET.USER.ZS?downloadformat=csv
MWI	Malawi	Sub-Saharan Africa	Low income	2014	IT.NET.USER.ZS	Individuals using the Internet (% of population)	5.83	% of population	2026-07-13	https://api.worldbank.org/v2/en/indicator/IT.NET.USER.ZS?downloadformat=csv
MWI	Malawi	Sub-Saharan Africa	Low income	2015	IT.NET.USER.ZS	Individuals using the Internet (% of population)	6	% of population	2026-07-13	https://api.worldbank.org/v2/en/indicator/IT.NET.USER.ZS?downloadformat=csv
MWI	Malawi	Sub-Saharan Africa	Low income	2016	IT.NET.USER.ZS	Individuals using the Internet (% of population)	6.3	% of population	2026-07-13	https://api.worldbank.org/v2/en/indicator/IT.NET.USER.ZS?downloadformat=csv
MWI	Malawi	Sub-Saharan Africa	Low income	2017	IT.NET.USER.ZS	Individuals using the Internet (% of population)	7	% of population	2026-07-13	https://api.worldbank.org/v2/en/indicator/IT.NET.USER.ZS?downloadformat=csv
MWI	Malawi	Sub-Saharan Africa	Low income	2018	IT.NET.USER.ZS	Individuals using the Internet (% of population)	8.7983	% of population	2026-07-13	https://api.worldbank.org/v2/en/indicator/IT.NET.USER.ZS?downloadformat=csv
MWI	Malawi	Sub-Saharan Africa	Low income	2019	IT.NET.USER.ZS	Individuals using the Internet (% of population)	11.0586	% of population	2026-07-13	https://api.worldbank.org/v2/en/indicator/IT.NET.USER.ZS?downloadformat=csv
MWI	Malawi	Sub-Saharan Africa	Low income	2020	IT.NET.USER.ZS	Individuals using the Internet (% of population)	13.8995	% of population	2026-07-13	https://api.worldbank.org/v2/en/indicator/IT.NET.USER.ZS?downloadformat=csv
MWI	Malawi	Sub-Saharan Africa	Low income	2021	IT.NET.USER.ZS	Individuals using the Internet (% of population)	15.303	% of population	2026-07-13	https://api.worldbank.org/v2/en/indicator/IT.NET.USER.ZS?downloadformat=csv
MWI	Malawi	Sub-Saharan Africa	Low income	2022	IT.NET.USER.ZS	Individuals using the Internet (% of population)	16.8483	% of population	2026-07-13	https://api.worldbank.org/v2/en/indicator/IT.NET.USER.ZS?downloadformat=csv
MWI	Malawi	Sub-Saharan Africa	Low income	2023	IT.NET.USER.ZS	Individuals using the Internet (% of population)	17.9881	% of population	2026-07-13	https://api.worldbank.org/v2/en/indicator/IT.NET.USER.ZS?downloadformat=csv
MYS	Malaysia	East Asia & Pacific	Upper middle income	2010	IT.NET.USER.ZS	Individuals using the Internet (% of population)	56.3	% of population	2026-07-13	https://api.worldbank.org/v2/en/indicator/IT.NET.USER.ZS?downloadformat=csv
MYS	Malaysia	East Asia & Pacific	Upper middle income	2011	IT.NET.USER.ZS	Individuals using the Internet (% of population)	61	% of population	2026-07-13	https://api.worldbank.org/v2/en/indicator/IT.NET.USER.ZS?downloadformat=csv
MYS	Malaysia	East Asia & Pacific	Upper middle income	2012	IT.NET.USER.ZS	Individuals using the Internet (% of population)	65.8	% of population	2026-07-13	https://api.worldbank.org/v2/en/indicator/IT.NET.USER.ZS?downloadformat=csv
MYS	Malaysia	East Asia & Pacific	Upper middle income	2013	IT.NET.USER.ZS	Individuals using the Internet (% of population)	57.0575	% of population	2026-07-13	https://api.worldbank.org/v2/en/indicator/IT.NET.USER.ZS?downloadformat=csv
MYS	Malaysia	East Asia & Pacific	Upper middle income	2014	IT.NET.USER.ZS	Individuals using the Internet (% of population)	63.6654	% of population	2026-07-13	https://api.worldbank.org/v2/en/indicator/IT.NET.USER.ZS?downloadformat=csv
MYS	Malaysia	East Asia & Pacific	Upper middle income	2015	IT.NET.USER.ZS	Individuals using the Internet (% of population)	71.0641	% of population	2026-07-13	https://api.worldbank.org/v2/en/indicator/IT.NET.USER.ZS?downloadformat=csv
MYS	Malaysia	East Asia & Pacific	Upper middle income	2016	IT.NET.USER.ZS	Individuals using the Internet (% of population)	78.7883	% of population	2026-07-13	https://api.worldbank.org/v2/en/indicator/IT.NET.USER.ZS?downloadformat=csv
MYS	Malaysia	East Asia & Pacific	Upper middle income	2017	IT.NET.USER.ZS	Individuals using the Internet (% of population)	80.1405	% of population	2026-07-13	https://api.worldbank.org/v2/en/indicator/IT.NET.USER.ZS?downloadformat=csv
MYS	Malaysia	East Asia & Pacific	Upper middle income	2018	IT.NET.USER.ZS	Individuals using the Internet (% of population)	81.201	% of population	2026-07-13	https://api.worldbank.org/v2/en/indicator/IT.NET.USER.ZS?downloadformat=csv
MYS	Malaysia	East Asia & Pacific	Upper middle income	2019	IT.NET.USER.ZS	Individuals using the Internet (% of population)	84.1871	% of population	2026-07-13	https://api.worldbank.org/v2/en/indicator/IT.NET.USER.ZS?downloadformat=csv
MYS	Malaysia	East Asia & Pacific	Upper middle income	2020	IT.NET.USER.ZS	Individuals using the Internet (% of population)	89.555	% of population	2026-07-13	https://api.worldbank.org/v2/en/indicator/IT.NET.USER.ZS?downloadformat=csv
MYS	Malaysia	East Asia & Pacific	Upper middle income	2021	IT.NET.USER.ZS	Individuals using the Internet (% of population)	96.7514	% of population	2026-07-13	https://api.worldbank.org/v2/en/indicator/IT.NET.USER.ZS?downloadformat=csv
MYS	Malaysia	East Asia & Pacific	Upper middle income	2022	IT.NET.USER.ZS	Individuals using the Internet (% of population)	97.3986	% of population	2026-07-13	https://api.worldbank.org/v2/en/indicator/IT.NET.USER.ZS?downloadformat=csv
MYS	Malaysia	East Asia & Pacific	Upper middle income	2023	IT.NET.USER.ZS	Individuals using the Internet (% of population)	97.6927	% of population	2026-07-13	https://api.worldbank.org/v2/en/indicator/IT.NET.USER.ZS?downloadformat=csv
NAM	Namibia	Sub-Saharan Africa	Lower middle income	2010	IT.NET.USER.ZS	Individuals using the Internet (% of population)	11.6	% of population	2026-07-13	https://api.worldbank.org/v2/en/indicator/IT.NET.USER.ZS?downloadformat=csv
NAM	Namibia	Sub-Saharan Africa	Lower middle income	2011	IT.NET.USER.ZS	Individuals using the Internet (% of population)	12	% of population	2026-07-13	https://api.worldbank.org/v2/en/indicator/IT.NET.USER.ZS?downloadformat=csv
NAM	Namibia	Sub-Saharan Africa	Lower middle income	2012	IT.NET.USER.ZS	Individuals using the Internet (% of population)	12.9414	% of population	2026-07-13	https://api.worldbank.org/v2/en/indicator/IT.NET.USER.ZS?downloadformat=csv
NAM	Namibia	Sub-Saharan Africa	Lower middle income	2013	IT.NET.USER.ZS	Individuals using the Internet (% of population)	13.9	% of population	2026-07-13	https://api.worldbank.org/v2/en/indicator/IT.NET.USER.ZS?downloadformat=csv
NAM	Namibia	Sub-Saharan Africa	Lower middle income	2014	IT.NET.USER.ZS	Individuals using the Internet (% of population)	14.84	% of population	2026-07-13	https://api.worldbank.org/v2/en/indicator/IT.NET.USER.ZS?downloadformat=csv
NAM	Namibia	Sub-Saharan Africa	Lower middle income	2015	IT.NET.USER.ZS	Individuals using the Internet (% of population)	25.6879	% of population	2026-07-13	https://api.worldbank.org/v2/en/indicator/IT.NET.USER.ZS?downloadformat=csv
NAM	Namibia	Sub-Saharan Africa	Lower middle income	2016	IT.NET.USER.ZS	Individuals using the Internet (% of population)	31.0333	% of population	2026-07-13	https://api.worldbank.org/v2/en/indicator/IT.NET.USER.ZS?downloadformat=csv
NAM	Namibia	Sub-Saharan Africa	Lower middle income	2017	IT.NET.USER.ZS	Individuals using the Internet (% of population)	36.8374	% of population	2026-07-13	https://api.worldbank.org/v2/en/indicator/IT.NET.USER.ZS?downloadformat=csv
NAM	Namibia	Sub-Saharan Africa	Lower middle income	2018	IT.NET.USER.ZS	Individuals using the Internet (% of population)	42.8207	% of population	2026-07-13	https://api.worldbank.org/v2/en/indicator/IT.NET.USER.ZS?downloadformat=csv
NAM	Namibia	Sub-Saharan Africa	Lower middle income	2019	IT.NET.USER.ZS	Individuals using the Internet (% of population)	49.7759	% of population	2026-07-13	https://api.worldbank.org/v2/en/indicator/IT.NET.USER.ZS?downloadformat=csv
NAM	Namibia	Sub-Saharan Africa	Lower middle income	2020	IT.NET.USER.ZS	Individuals using the Internet (% of population)	57.8608	% of population	2026-07-13	https://api.worldbank.org/v2/en/indicator/IT.NET.USER.ZS?downloadformat=csv
NAM	Namibia	Sub-Saharan Africa	Lower middle income	2021	IT.NET.USER.ZS	Individuals using the Internet (% of population)	60.26	% of population	2026-07-13	https://api.worldbank.org/v2/en/indicator/IT.NET.USER.ZS?downloadformat=csv
NAM	Namibia	Sub-Saharan Africa	Lower middle income	2022	IT.NET.USER.ZS	Individuals using the Internet (% of population)	62.9972	% of population	2026-07-13	https://api.worldbank.org/v2/en/indicator/IT.NET.USER.ZS?downloadformat=csv
NAM	Namibia	Sub-Saharan Africa	Lower middle income	2023	IT.NET.USER.ZS	Individuals using the Internet (% of population)	63.6955	% of population	2026-07-13	https://api.worldbank.org/v2/en/indicator/IT.NET.USER.ZS?downloadformat=csv
NCL	New Caledonia	East Asia & Pacific	High income	2010	IT.NET.USER.ZS	Individuals using the Internet (% of population)	42	% of population	2026-07-13	https://api.worldbank.org/v2/en/indicator/IT.NET.USER.ZS?downloadformat=csv
NCL	New Caledonia	East Asia & Pacific	High income	2011	IT.NET.USER.ZS	Individuals using the Internet (% of population)	50	% of population	2026-07-13	https://api.worldbank.org/v2/en/indicator/IT.NET.USER.ZS?downloadformat=csv
NCL	New Caledonia	East Asia & Pacific	High income	2012	IT.NET.USER.ZS	Individuals using the Internet (% of population)	58	% of population	2026-07-13	https://api.worldbank.org/v2/en/indicator/IT.NET.USER.ZS?downloadformat=csv
NCL	New Caledonia	East Asia & Pacific	High income	2013	IT.NET.USER.ZS	Individuals using the Internet (% of population)	66	% of population	2026-07-13	https://api.worldbank.org/v2/en/indicator/IT.NET.USER.ZS?downloadformat=csv
NCL	New Caledonia	East Asia & Pacific	High income	2014	IT.NET.USER.ZS	Individuals using the Internet (% of population)	70	% of population	2026-07-13	https://api.worldbank.org/v2/en/indicator/IT.NET.USER.ZS?downloadformat=csv
NCL	New Caledonia	East Asia & Pacific	High income	2015	IT.NET.USER.ZS	Individuals using the Internet (% of population)	74.0018	% of population	2026-07-13	https://api.worldbank.org/v2/en/indicator/IT.NET.USER.ZS?downloadformat=csv
NCL	New Caledonia	East Asia & Pacific	High income	2016	IT.NET.USER.ZS	Individuals using the Internet (% of population)		% of population	2026-07-13	https://api.worldbank.org/v2/en/indicator/IT.NET.USER.ZS?downloadformat=csv
NCL	New Caledonia	East Asia & Pacific	High income	2017	IT.NET.USER.ZS	Individuals using the Internet (% of population)	82.0058	% of population	2026-07-13	https://api.worldbank.org/v2/en/indicator/IT.NET.USER.ZS?downloadformat=csv
NCL	New Caledonia	East Asia & Pacific	High income	2018	IT.NET.USER.ZS	Individuals using the Internet (% of population)		% of population	2026-07-13	https://api.worldbank.org/v2/en/indicator/IT.NET.USER.ZS?downloadformat=csv
NCL	New Caledonia	East Asia & Pacific	High income	2019	IT.NET.USER.ZS	Individuals using the Internet (% of population)		% of population	2026-07-13	https://api.worldbank.org/v2/en/indicator/IT.NET.USER.ZS?downloadformat=csv
NCL	New Caledonia	East Asia & Pacific	High income	2020	IT.NET.USER.ZS	Individuals using the Internet (% of population)		% of population	2026-07-13	https://api.worldbank.org/v2/en/indicator/IT.NET.USER.ZS?downloadformat=csv
NCL	New Caledonia	East Asia & Pacific	High income	2021	IT.NET.USER.ZS	Individuals using the Internet (% of population)		% of population	2026-07-13	https://api.worldbank.org/v2/en/indicator/IT.NET.USER.ZS?downloadformat=csv
NCL	New Caledonia	East Asia & Pacific	High income	2022	IT.NET.USER.ZS	Individuals using the Internet (% of population)		% of population	2026-07-13	https://api.worldbank.org/v2/en/indicator/IT.NET.USER.ZS?downloadformat=csv
NCL	New Caledonia	East Asia & Pacific	High income	2023	IT.NET.USER.ZS	Individuals using the Internet (% of population)		% of population	2026-07-13	https://api.worldbank.org/v2/en/indicator/IT.NET.USER.ZS?downloadformat=csv
NER	Niger	Sub-Saharan Africa	Low income	2010	IT.NET.USER.ZS	Individuals using the Internet (% of population)	0.83	% of population	2026-07-13	https://api.worldbank.org/v2/en/indicator/IT.NET.USER.ZS?downloadformat=csv
NER	Niger	Sub-Saharan Africa	Low income	2011	IT.NET.USER.ZS	Individuals using the Internet (% of population)	0.9	% of population	2026-07-13	https://api.worldbank.org/v2/en/indicator/IT.NET.USER.ZS?downloadformat=csv
NER	Niger	Sub-Saharan Africa	Low income	2012	IT.NET.USER.ZS	Individuals using the Internet (% of population)	1.05	% of population	2026-07-13	https://api.worldbank.org/v2/en/indicator/IT.NET.USER.ZS?downloadformat=csv
NER	Niger	Sub-Saharan Africa	Low income	2013	IT.NET.USER.ZS	Individuals using the Internet (% of population)	1.15	% of population	2026-07-13	https://api.worldbank.org/v2/en/indicator/IT.NET.USER.ZS?downloadformat=csv
NER	Niger	Sub-Saharan Africa	Low income	2014	IT.NET.USER.ZS	Individuals using the Internet (% of population)	1.24868	% of population	2026-07-13	https://api.worldbank.org/v2/en/indicator/IT.NET.USER.ZS?downloadformat=csv
NER	Niger	Sub-Saharan Africa	Low income	2015	IT.NET.USER.ZS	Individuals using the Internet (% of population)	2.4762	% of population	2026-07-13	https://api.worldbank.org/v2/en/indicator/IT.NET.USER.ZS?downloadformat=csv
NER	Niger	Sub-Saharan Africa	Low income	2016	IT.NET.USER.ZS	Individuals using the Internet (% of population)	4.3228	% of population	2026-07-13	https://api.worldbank.org/v2/en/indicator/IT.NET.USER.ZS?downloadformat=csv
NER	Niger	Sub-Saharan Africa	Low income	2017	IT.NET.USER.ZS	Individuals using the Internet (% of population)	10.2243	% of population	2026-07-13	https://api.worldbank.org/v2/en/indicator/IT.NET.USER.ZS?downloadformat=csv
NER	Niger	Sub-Saharan Africa	Low income	2018	IT.NET.USER.ZS	Individuals using the Internet (% of population)	10.7418	% of population	2026-07-13	https://api.worldbank.org/v2/en/indicator/IT.NET.USER.ZS?downloadformat=csv
NER	Niger	Sub-Saharan Africa	Low income	2019	IT.NET.USER.ZS	Individuals using the Internet (% of population)	11.2855	% of population	2026-07-13	https://api.worldbank.org/v2/en/indicator/IT.NET.USER.ZS?downloadformat=csv
NER	Niger	Sub-Saharan Africa	Low income	2020	IT.NET.USER.ZS	Individuals using the Internet (% of population)	11.8568	% of population	2026-07-13	https://api.worldbank.org/v2/en/indicator/IT.NET.USER.ZS?downloadformat=csv
NER	Niger	Sub-Saharan Africa	Low income	2021	IT.NET.USER.ZS	Individuals using the Internet (% of population)	12.4569	% of population	2026-07-13	https://api.worldbank.org/v2/en/indicator/IT.NET.USER.ZS?downloadformat=csv
NER	Niger	Sub-Saharan Africa	Low income	2022	IT.NET.USER.ZS	Individuals using the Internet (% of population)	13.0875	% of population	2026-07-13	https://api.worldbank.org/v2/en/indicator/IT.NET.USER.ZS?downloadformat=csv
NER	Niger	Sub-Saharan Africa	Low income	2023	IT.NET.USER.ZS	Individuals using the Internet (% of population)	12.9808	% of population	2026-07-13	https://api.worldbank.org/v2/en/indicator/IT.NET.USER.ZS?downloadformat=csv
NGA	Nigeria	Sub-Saharan Africa	Lower middle income	2010	IT.NET.USER.ZS	Individuals using the Internet (% of population)	11.5	% of population	2026-07-13	https://api.worldbank.org/v2/en/indicator/IT.NET.USER.ZS?downloadformat=csv
NGA	Nigeria	Sub-Saharan Africa	Lower middle income	2011	IT.NET.USER.ZS	Individuals using the Internet (% of population)	13.8	% of population	2026-07-13	https://api.worldbank.org/v2/en/indicator/IT.NET.USER.ZS?downloadformat=csv
NGA	Nigeria	Sub-Saharan Africa	Lower middle income	2012	IT.NET.USER.ZS	Individuals using the Internet (% of population)	16.1	% of population	2026-07-13	https://api.worldbank.org/v2/en/indicator/IT.NET.USER.ZS?downloadformat=csv
NGA	Nigeria	Sub-Saharan Africa	Lower middle income	2013	IT.NET.USER.ZS	Individuals using the Internet (% of population)	19.1	% of population	2026-07-13	https://api.worldbank.org/v2/en/indicator/IT.NET.USER.ZS?downloadformat=csv
NGA	Nigeria	Sub-Saharan Africa	Lower middle income	2014	IT.NET.USER.ZS	Individuals using the Internet (% of population)	21	% of population	2026-07-13	https://api.worldbank.org/v2/en/indicator/IT.NET.USER.ZS?downloadformat=csv
NGA	Nigeria	Sub-Saharan Africa	Lower middle income	2015	IT.NET.USER.ZS	Individuals using the Internet (% of population)	22.5142	% of population	2026-07-13	https://api.worldbank.org/v2/en/indicator/IT.NET.USER.ZS?downloadformat=csv
NGA	Nigeria	Sub-Saharan Africa	Lower middle income	2016	IT.NET.USER.ZS	Individuals using the Internet (% of population)	24.1375	% of population	2026-07-13	https://api.worldbank.org/v2/en/indicator/IT.NET.USER.ZS?downloadformat=csv
NGA	Nigeria	Sub-Saharan Africa	Lower middle income	2017	IT.NET.USER.ZS	Individuals using the Internet (% of population)	25.8779	% of population	2026-07-13	https://api.worldbank.org/v2/en/indicator/IT.NET.USER.ZS?downloadformat=csv
NGA	Nigeria	Sub-Saharan Africa	Lower middle income	2018	IT.NET.USER.ZS	Individuals using the Internet (% of population)	27.7437	% of population	2026-07-13	https://api.worldbank.org/v2/en/indicator/IT.NET.USER.ZS?downloadformat=csv
NGA	Nigeria	Sub-Saharan Africa	Lower middle income	2019	IT.NET.USER.ZS	Individuals using the Internet (% of population)	29.7441	% of population	2026-07-13	https://api.worldbank.org/v2/en/indicator/IT.NET.USER.ZS?downloadformat=csv
NGA	Nigeria	Sub-Saharan Africa	Lower middle income	2020	IT.NET.USER.ZS	Individuals using the Internet (% of population)	31.8888	% of population	2026-07-13	https://api.worldbank.org/v2/en/indicator/IT.NET.USER.ZS?downloadformat=csv
NGA	Nigeria	Sub-Saharan Africa	Lower middle income	2021	IT.NET.USER.ZS	Individuals using the Internet (% of population)	35.5098	% of population	2026-07-13	https://api.worldbank.org/v2/en/indicator/IT.NET.USER.ZS?downloadformat=csv
NGA	Nigeria	Sub-Saharan Africa	Lower middle income	2022	IT.NET.USER.ZS	Individuals using the Internet (% of population)	39.1472	% of population	2026-07-13	https://api.worldbank.org/v2/en/indicator/IT.NET.USER.ZS?downloadformat=csv
NGA	Nigeria	Sub-Saharan Africa	Lower middle income	2023	IT.NET.USER.ZS	Individuals using the Internet (% of population)	40.064	% of population	2026-07-13	https://api.worldbank.org/v2/en/indicator/IT.NET.USER.ZS?downloadformat=csv
NIC	Nicaragua	Latin America & Caribbean	Lower middle income	2010	IT.NET.USER.ZS	Individuals using the Internet (% of population)	10	% of population	2026-07-13	https://api.worldbank.org/v2/en/indicator/IT.NET.USER.ZS?downloadformat=csv
NIC	Nicaragua	Latin America & Caribbean	Lower middle income	2011	IT.NET.USER.ZS	Individuals using the Internet (% of population)	10.6	% of population	2026-07-13	https://api.worldbank.org/v2/en/indicator/IT.NET.USER.ZS?downloadformat=csv
NIC	Nicaragua	Latin America & Caribbean	Lower middle income	2012	IT.NET.USER.ZS	Individuals using the Internet (% of population)	13.5	% of population	2026-07-13	https://api.worldbank.org/v2/en/indicator/IT.NET.USER.ZS?downloadformat=csv
NIC	Nicaragua	Latin America & Caribbean	Lower middle income	2013	IT.NET.USER.ZS	Individuals using the Internet (% of population)	15.5	% of population	2026-07-13	https://api.worldbank.org/v2/en/indicator/IT.NET.USER.ZS?downloadformat=csv
NIC	Nicaragua	Latin America & Caribbean	Lower middle income	2014	IT.NET.USER.ZS	Individuals using the Internet (% of population)	17.6	% of population	2026-07-13	https://api.worldbank.org/v2/en/indicator/IT.NET.USER.ZS?downloadformat=csv
NIC	Nicaragua	Latin America & Caribbean	Lower middle income	2015	IT.NET.USER.ZS	Individuals using the Internet (% of population)	19.7043	% of population	2026-07-13	https://api.worldbank.org/v2/en/indicator/IT.NET.USER.ZS?downloadformat=csv
NIC	Nicaragua	Latin America & Caribbean	Lower middle income	2016	IT.NET.USER.ZS	Individuals using the Internet (% of population)	24.5718	% of population	2026-07-13	https://api.worldbank.org/v2/en/indicator/IT.NET.USER.ZS?downloadformat=csv
NIC	Nicaragua	Latin America & Caribbean	Lower middle income	2017	IT.NET.USER.ZS	Individuals using the Internet (% of population)	30.4	% of population	2026-07-13	https://api.worldbank.org/v2/en/indicator/IT.NET.USER.ZS?downloadformat=csv
NIC	Nicaragua	Latin America & Caribbean	Lower middle income	2018	IT.NET.USER.ZS	Individuals using the Internet (% of population)	33.913	% of population	2026-07-13	https://api.worldbank.org/v2/en/indicator/IT.NET.USER.ZS?downloadformat=csv
NIC	Nicaragua	Latin America & Caribbean	Lower middle income	2019	IT.NET.USER.ZS	Individuals using the Internet (% of population)	39.0108	% of population	2026-07-13	https://api.worldbank.org/v2/en/indicator/IT.NET.USER.ZS?downloadformat=csv
NIC	Nicaragua	Latin America & Caribbean	Lower middle income	2020	IT.NET.USER.ZS	Individuals using the Internet (% of population)	44.8749	% of population	2026-07-13	https://api.worldbank.org/v2/en/indicator/IT.NET.USER.ZS?downloadformat=csv
NIC	Nicaragua	Latin America & Caribbean	Lower middle income	2021	IT.NET.USER.ZS	Individuals using the Internet (% of population)	51.6204	% of population	2026-07-13	https://api.worldbank.org/v2/en/indicator/IT.NET.USER.ZS?downloadformat=csv
NIC	Nicaragua	Latin America & Caribbean	Lower middle income	2022	IT.NET.USER.ZS	Individuals using the Internet (% of population)	59.38	% of population	2026-07-13	https://api.worldbank.org/v2/en/indicator/IT.NET.USER.ZS?downloadformat=csv
NIC	Nicaragua	Latin America & Caribbean	Lower middle income	2023	IT.NET.USER.ZS	Individuals using the Internet (% of population)	60.3012	% of population	2026-07-13	https://api.worldbank.org/v2/en/indicator/IT.NET.USER.ZS?downloadformat=csv
NLD	Netherlands	Europe & Central Asia	High income	2010	IT.NET.USER.ZS	Individuals using the Internet (% of population)	90.72	% of population	2026-07-13	https://api.worldbank.org/v2/en/indicator/IT.NET.USER.ZS?downloadformat=csv
NLD	Netherlands	Europe & Central Asia	High income	2011	IT.NET.USER.ZS	Individuals using the Internet (% of population)	91.42	% of population	2026-07-13	https://api.worldbank.org/v2/en/indicator/IT.NET.USER.ZS?downloadformat=csv
NLD	Netherlands	Europe & Central Asia	High income	2012	IT.NET.USER.ZS	Individuals using the Internet (% of population)	92.86	% of population	2026-07-13	https://api.worldbank.org/v2/en/indicator/IT.NET.USER.ZS?downloadformat=csv
NLD	Netherlands	Europe & Central Asia	High income	2013	IT.NET.USER.ZS	Individuals using the Internet (% of population)	93.9564	% of population	2026-07-13	https://api.worldbank.org/v2/en/indicator/IT.NET.USER.ZS?downloadformat=csv
NLD	Netherlands	Europe & Central Asia	High income	2014	IT.NET.USER.ZS	Individuals using the Internet (% of population)	91.6667	% of population	2026-07-13	https://api.worldbank.org/v2/en/indicator/IT.NET.USER.ZS?downloadformat=csv
NLD	Netherlands	Europe & Central Asia	High income	2015	IT.NET.USER.ZS	Individuals using the Internet (% of population)	91.7241	% of population	2026-07-13	https://api.worldbank.org/v2/en/indicator/IT.NET.USER.ZS?downloadformat=csv
NLD	Netherlands	Europe & Central Asia	High income	2016	IT.NET.USER.ZS	Individuals using the Internet (% of population)	90.411	% of population	2026-07-13	https://api.worldbank.org/v2/en/indicator/IT.NET.USER.ZS?downloadformat=csv
NLD	Netherlands	Europe & Central Asia	High income	2017	IT.NET.USER.ZS	Individuals using the Internet (% of population)	93.1973	% of population	2026-07-13	https://api.worldbank.org/v2/en/indicator/IT.NET.USER.ZS?downloadformat=csv
NLD	Netherlands	Europe & Central Asia	High income	2018	IT.NET.USER.ZS	Individuals using the Internet (% of population)	91.8919	% of population	2026-07-13	https://api.worldbank.org/v2/en/indicator/IT.NET.USER.ZS?downloadformat=csv
NLD	Netherlands	Europe & Central Asia	High income	2019	IT.NET.USER.ZS	Individuals using the Internet (% of population)	93.2886	% of population	2026-07-13	https://api.worldbank.org/v2/en/indicator/IT.NET.USER.ZS?downloadformat=csv
NLD	Netherlands	Europe & Central Asia	High income	2020	IT.NET.USER.ZS	Individuals using the Internet (% of population)	91.3333	% of population	2026-07-13	https://api.worldbank.org/v2/en/indicator/IT.NET.USER.ZS?downloadformat=csv
NLD	Netherlands	Europe & Central Asia	High income	2021	IT.NET.USER.ZS	Individuals using the Internet (% of population)	92.053	% of population	2026-07-13	https://api.worldbank.org/v2/en/indicator/IT.NET.USER.ZS?downloadformat=csv
NLD	Netherlands	Europe & Central Asia	High income	2022	IT.NET.USER.ZS	Individuals using the Internet (% of population)	92.5197	% of population	2026-07-13	https://api.worldbank.org/v2/en/indicator/IT.NET.USER.ZS?downloadformat=csv
NLD	Netherlands	Europe & Central Asia	High income	2023	IT.NET.USER.ZS	Individuals using the Internet (% of population)	97.0068	% of population	2026-07-13	https://api.worldbank.org/v2/en/indicator/IT.NET.USER.ZS?downloadformat=csv
NOR	Norway	Europe & Central Asia	High income	2010	IT.NET.USER.ZS	Individuals using the Internet (% of population)	93.39	% of population	2026-07-13	https://api.worldbank.org/v2/en/indicator/IT.NET.USER.ZS?downloadformat=csv
NOR	Norway	Europe & Central Asia	High income	2011	IT.NET.USER.ZS	Individuals using the Internet (% of population)	93.49	% of population	2026-07-13	https://api.worldbank.org/v2/en/indicator/IT.NET.USER.ZS?downloadformat=csv
NOR	Norway	Europe & Central Asia	High income	2012	IT.NET.USER.ZS	Individuals using the Internet (% of population)	94.65	% of population	2026-07-13	https://api.worldbank.org/v2/en/indicator/IT.NET.USER.ZS?downloadformat=csv
NOR	Norway	Europe & Central Asia	High income	2013	IT.NET.USER.ZS	Individuals using the Internet (% of population)	95.0534	% of population	2026-07-13	https://api.worldbank.org/v2/en/indicator/IT.NET.USER.ZS?downloadformat=csv
NOR	Norway	Europe & Central Asia	High income	2014	IT.NET.USER.ZS	Individuals using the Internet (% of population)	96.3005	% of population	2026-07-13	https://api.worldbank.org/v2/en/indicator/IT.NET.USER.ZS?downloadformat=csv
NOR	Norway	Europe & Central Asia	High income	2015	IT.NET.USER.ZS	Individuals using the Internet (% of population)	96.8103	% of population	2026-07-13	https://api.worldbank.org/v2/en/indicator/IT.NET.USER.ZS?downloadformat=csv
NOR	Norway	Europe & Central Asia	High income	2016	IT.NET.USER.ZS	Individuals using the Internet (% of population)	97.2982	% of population	2026-07-13	https://api.worldbank.org/v2/en/indicator/IT.NET.USER.ZS?downloadformat=csv
NOR	Norway	Europe & Central Asia	High income	2017	IT.NET.USER.ZS	Individuals using the Internet (% of population)	96.3576	% of population	2026-07-13	https://api.worldbank.org/v2/en/indicator/IT.NET.USER.ZS?downloadformat=csv
NOR	Norway	Europe & Central Asia	High income	2018	IT.NET.USER.ZS	Individuals using the Internet (% of population)	96.4917	% of population	2026-07-13	https://api.worldbank.org/v2/en/indicator/IT.NET.USER.ZS?downloadformat=csv
NOR	Norway	Europe & Central Asia	High income	2019	IT.NET.USER.ZS	Individuals using the Internet (% of population)	98	% of population	2026-07-13	https://api.worldbank.org/v2/en/indicator/IT.NET.USER.ZS?downloadformat=csv
NOR	Norway	Europe & Central Asia	High income	2020	IT.NET.USER.ZS	Individuals using the Internet (% of population)	94.6076	% of population	2026-07-13	https://api.worldbank.org/v2/en/indicator/IT.NET.USER.ZS?downloadformat=csv
NOR	Norway	Europe & Central Asia	High income	2021	IT.NET.USER.ZS	Individuals using the Internet (% of population)	99	% of population	2026-07-13	https://api.worldbank.org/v2/en/indicator/IT.NET.USER.ZS?downloadformat=csv
NOR	Norway	Europe & Central Asia	High income	2022	IT.NET.USER.ZS	Individuals using the Internet (% of population)	99	% of population	2026-07-13	https://api.worldbank.org/v2/en/indicator/IT.NET.USER.ZS?downloadformat=csv
NOR	Norway	Europe & Central Asia	High income	2023	IT.NET.USER.ZS	Individuals using the Internet (% of population)	99	% of population	2026-07-13	https://api.worldbank.org/v2/en/indicator/IT.NET.USER.ZS?downloadformat=csv
NPL	Nepal	South Asia	Lower middle income	2010	IT.NET.USER.ZS	Individuals using the Internet (% of population)	7.93	% of population	2026-07-13	https://api.worldbank.org/v2/en/indicator/IT.NET.USER.ZS?downloadformat=csv
NPL	Nepal	South Asia	Lower middle income	2011	IT.NET.USER.ZS	Individuals using the Internet (% of population)	9	% of population	2026-07-13	https://api.worldbank.org/v2/en/indicator/IT.NET.USER.ZS?downloadformat=csv
NPL	Nepal	South Asia	Lower middle income	2012	IT.NET.USER.ZS	Individuals using the Internet (% of population)	11.1493	% of population	2026-07-13	https://api.worldbank.org/v2/en/indicator/IT.NET.USER.ZS?downloadformat=csv
NPL	Nepal	South Asia	Lower middle income	2013	IT.NET.USER.ZS	Individuals using the Internet (% of population)	13.3	% of population	2026-07-13	https://api.worldbank.org/v2/en/indicator/IT.NET.USER.ZS?downloadformat=csv
NPL	Nepal	South Asia	Lower middle income	2014	IT.NET.USER.ZS	Individuals using the Internet (% of population)	15.44	% of population	2026-07-13	https://api.worldbank.org/v2/en/indicator/IT.NET.USER.ZS?downloadformat=csv
NPL	Nepal	South Asia	Lower middle income	2015	IT.NET.USER.ZS	Individuals using the Internet (% of population)	17.5816	% of population	2026-07-13	https://api.worldbank.org/v2/en/indicator/IT.NET.USER.ZS?downloadformat=csv
NPL	Nepal	South Asia	Lower middle income	2016	IT.NET.USER.ZS	Individuals using the Internet (% of population)	20.7	% of population	2026-07-13	https://api.worldbank.org/v2/en/indicator/IT.NET.USER.ZS?downloadformat=csv
NPL	Nepal	South Asia	Lower middle income	2017	IT.NET.USER.ZS	Individuals using the Internet (% of population)	24.3	% of population	2026-07-13	https://api.worldbank.org/v2/en/indicator/IT.NET.USER.ZS?downloadformat=csv
NPL	Nepal	South Asia	Lower middle income	2018	IT.NET.USER.ZS	Individuals using the Internet (% of population)	28.6	% of population	2026-07-13	https://api.worldbank.org/v2/en/indicator/IT.NET.USER.ZS?downloadformat=csv
NPL	Nepal	South Asia	Lower middle income	2019	IT.NET.USER.ZS	Individuals using the Internet (% of population)	33.3366	% of population	2026-07-13	https://api.worldbank.org/v2/en/indicator/IT.NET.USER.ZS?downloadformat=csv
NPL	Nepal	South Asia	Lower middle income	2020	IT.NET.USER.ZS	Individuals using the Internet (% of population)	36.9653	% of population	2026-07-13	https://api.worldbank.org/v2/en/indicator/IT.NET.USER.ZS?downloadformat=csv
NPL	Nepal	South Asia	Lower middle income	2021	IT.NET.USER.ZS	Individuals using the Internet (% of population)	40.9891	% of population	2026-07-13	https://api.worldbank.org/v2/en/indicator/IT.NET.USER.ZS?downloadformat=csv
NPL	Nepal	South Asia	Lower middle income	2022	IT.NET.USER.ZS	Individuals using the Internet (% of population)	45.4508	% of population	2026-07-13	https://api.worldbank.org/v2/en/indicator/IT.NET.USER.ZS?downloadformat=csv
NPL	Nepal	South Asia	Lower middle income	2023	IT.NET.USER.ZS	Individuals using the Internet (% of population)	45.8068	% of population	2026-07-13	https://api.worldbank.org/v2/en/indicator/IT.NET.USER.ZS?downloadformat=csv
NRU	Naoero	East Asia & Pacific	High income	2010	IT.NET.USER.ZS	Individuals using the Internet (% of population)		% of population	2026-07-13	https://api.worldbank.org/v2/en/indicator/IT.NET.USER.ZS?downloadformat=csv
NRU	Naoero	East Asia & Pacific	High income	2011	IT.NET.USER.ZS	Individuals using the Internet (% of population)	54	% of population	2026-07-13	https://api.worldbank.org/v2/en/indicator/IT.NET.USER.ZS?downloadformat=csv
NRU	Naoero	East Asia & Pacific	High income	2012	IT.NET.USER.ZS	Individuals using the Internet (% of population)		% of population	2026-07-13	https://api.worldbank.org/v2/en/indicator/IT.NET.USER.ZS?downloadformat=csv
NRU	Naoero	East Asia & Pacific	High income	2013	IT.NET.USER.ZS	Individuals using the Internet (% of population)		% of population	2026-07-13	https://api.worldbank.org/v2/en/indicator/IT.NET.USER.ZS?downloadformat=csv
NRU	Naoero	East Asia & Pacific	High income	2014	IT.NET.USER.ZS	Individuals using the Internet (% of population)		% of population	2026-07-13	https://api.worldbank.org/v2/en/indicator/IT.NET.USER.ZS?downloadformat=csv
NRU	Naoero	East Asia & Pacific	High income	2015	IT.NET.USER.ZS	Individuals using the Internet (% of population)		% of population	2026-07-13	https://api.worldbank.org/v2/en/indicator/IT.NET.USER.ZS?downloadformat=csv
NRU	Naoero	East Asia & Pacific	High income	2016	IT.NET.USER.ZS	Individuals using the Internet (% of population)		% of population	2026-07-13	https://api.worldbank.org/v2/en/indicator/IT.NET.USER.ZS?downloadformat=csv
NRU	Naoero	East Asia & Pacific	High income	2017	IT.NET.USER.ZS	Individuals using the Internet (% of population)	62.3851	% of population	2026-07-13	https://api.worldbank.org/v2/en/indicator/IT.NET.USER.ZS?downloadformat=csv
NRU	Naoero	East Asia & Pacific	High income	2018	IT.NET.USER.ZS	Individuals using the Internet (% of population)		% of population	2026-07-13	https://api.worldbank.org/v2/en/indicator/IT.NET.USER.ZS?downloadformat=csv
NRU	Naoero	East Asia & Pacific	High income	2019	IT.NET.USER.ZS	Individuals using the Internet (% of population)	74.7379	% of population	2026-07-13	https://api.worldbank.org/v2/en/indicator/IT.NET.USER.ZS?downloadformat=csv
NRU	Naoero	East Asia & Pacific	High income	2020	IT.NET.USER.ZS	Individuals using the Internet (% of population)	77.4666	% of population	2026-07-13	https://api.worldbank.org/v2/en/indicator/IT.NET.USER.ZS?downloadformat=csv
NRU	Naoero	East Asia & Pacific	High income	2021	IT.NET.USER.ZS	Individuals using the Internet (% of population)	80.295	% of population	2026-07-13	https://api.worldbank.org/v2/en/indicator/IT.NET.USER.ZS?downloadformat=csv
NRU	Naoero	East Asia & Pacific	High income	2022	IT.NET.USER.ZS	Individuals using the Internet (% of population)	83.2266	% of population	2026-07-13	https://api.worldbank.org/v2/en/indicator/IT.NET.USER.ZS?downloadformat=csv
NRU	Naoero	East Asia & Pacific	High income	2023	IT.NET.USER.ZS	Individuals using the Internet (% of population)	83.0397	% of population	2026-07-13	https://api.worldbank.org/v2/en/indicator/IT.NET.USER.ZS?downloadformat=csv
NZL	New Zealand	East Asia & Pacific	High income	2010	IT.NET.USER.ZS	Individuals using the Internet (% of population)	80.46	% of population	2026-07-13	https://api.worldbank.org/v2/en/indicator/IT.NET.USER.ZS?downloadformat=csv
NZL	New Zealand	East Asia & Pacific	High income	2011	IT.NET.USER.ZS	Individuals using the Internet (% of population)	81.23	% of population	2026-07-13	https://api.worldbank.org/v2/en/indicator/IT.NET.USER.ZS?downloadformat=csv
NZL	New Zealand	East Asia & Pacific	High income	2012	IT.NET.USER.ZS	Individuals using the Internet (% of population)	81.6445	% of population	2026-07-13	https://api.worldbank.org/v2/en/indicator/IT.NET.USER.ZS?downloadformat=csv
NZL	New Zealand	East Asia & Pacific	High income	2013	IT.NET.USER.ZS	Individuals using the Internet (% of population)	82.78	% of population	2026-07-13	https://api.worldbank.org/v2/en/indicator/IT.NET.USER.ZS?downloadformat=csv
NZL	New Zealand	East Asia & Pacific	High income	2014	IT.NET.USER.ZS	Individuals using the Internet (% of population)	84	% of population	2026-07-13	https://api.worldbank.org/v2/en/indicator/IT.NET.USER.ZS?downloadformat=csv
NZL	New Zealand	East Asia & Pacific	High income	2015	IT.NET.USER.ZS	Individuals using the Internet (% of population)	85.2	% of population	2026-07-13	https://api.worldbank.org/v2/en/indicator/IT.NET.USER.ZS?downloadformat=csv
NZL	New Zealand	East Asia & Pacific	High income	2016	IT.NET.USER.ZS	Individuals using the Internet (% of population)	86.5	% of population	2026-07-13	https://api.worldbank.org/v2/en/indicator/IT.NET.USER.ZS?downloadformat=csv
NZL	New Zealand	East Asia & Pacific	High income	2017	IT.NET.USER.ZS	Individuals using the Internet (% of population)	87.7	% of population	2026-07-13	https://api.worldbank.org/v2/en/indicator/IT.NET.USER.ZS?downloadformat=csv
NZL	New Zealand	East Asia & Pacific	High income	2018	IT.NET.USER.ZS	Individuals using the Internet (% of population)	89	% of population	2026-07-13	https://api.worldbank.org/v2/en/indicator/IT.NET.USER.ZS?downloadformat=csv
NZL	New Zealand	East Asia & Pacific	High income	2019	IT.NET.USER.ZS	Individuals using the Internet (% of population)	89.8637	% of population	2026-07-13	https://api.worldbank.org/v2/en/indicator/IT.NET.USER.ZS?downloadformat=csv
NZL	New Zealand	East Asia & Pacific	High income	2020	IT.NET.USER.ZS	Individuals using the Internet (% of population)	90.921	% of population	2026-07-13	https://api.worldbank.org/v2/en/indicator/IT.NET.USER.ZS?downloadformat=csv
NZL	New Zealand	East Asia & Pacific	High income	2021	IT.NET.USER.ZS	Individuals using the Internet (% of population)	91.9906	% of population	2026-07-13	https://api.worldbank.org/v2/en/indicator/IT.NET.USER.ZS?downloadformat=csv
NZL	New Zealand	East Asia & Pacific	High income	2022	IT.NET.USER.ZS	Individuals using the Internet (% of population)	93.0729	% of population	2026-07-13	https://api.worldbank.org/v2/en/indicator/IT.NET.USER.ZS?downloadformat=csv
NZL	New Zealand	East Asia & Pacific	High income	2023	IT.NET.USER.ZS	Individuals using the Internet (% of population)	93.3261	% of population	2026-07-13	https://api.worldbank.org/v2/en/indicator/IT.NET.USER.ZS?downloadformat=csv
OMN	Oman	Middle East & North Africa	High income	2010	IT.NET.USER.ZS	Individuals using the Internet (% of population)	35.8278	% of population	2026-07-13	https://api.worldbank.org/v2/en/indicator/IT.NET.USER.ZS?downloadformat=csv
OMN	Oman	Middle East & North Africa	High income	2011	IT.NET.USER.ZS	Individuals using the Internet (% of population)	48	% of population	2026-07-13	https://api.worldbank.org/v2/en/indicator/IT.NET.USER.ZS?downloadformat=csv
OMN	Oman	Middle East & North Africa	High income	2012	IT.NET.USER.ZS	Individuals using the Internet (% of population)	60	% of population	2026-07-13	https://api.worldbank.org/v2/en/indicator/IT.NET.USER.ZS?downloadformat=csv
OMN	Oman	Middle East & North Africa	High income	2013	IT.NET.USER.ZS	Individuals using the Internet (% of population)	66.45	% of population	2026-07-13	https://api.worldbank.org/v2/en/indicator/IT.NET.USER.ZS?downloadformat=csv
OMN	Oman	Middle East & North Africa	High income	2014	IT.NET.USER.ZS	Individuals using the Internet (% of population)	70.22	% of population	2026-07-13	https://api.worldbank.org/v2/en/indicator/IT.NET.USER.ZS?downloadformat=csv
OMN	Oman	Middle East & North Africa	High income	2015	IT.NET.USER.ZS	Individuals using the Internet (% of population)	73.53	% of population	2026-07-13	https://api.worldbank.org/v2/en/indicator/IT.NET.USER.ZS?downloadformat=csv
OMN	Oman	Middle East & North Africa	High income	2016	IT.NET.USER.ZS	Individuals using the Internet (% of population)	76.8454	% of population	2026-07-13	https://api.worldbank.org/v2/en/indicator/IT.NET.USER.ZS?downloadformat=csv
OMN	Oman	Middle East & North Africa	High income	2017	IT.NET.USER.ZS	Individuals using the Internet (% of population)	80.1856	% of population	2026-07-13	https://api.worldbank.org/v2/en/indicator/IT.NET.USER.ZS?downloadformat=csv
OMN	Oman	Middle East & North Africa	High income	2018	IT.NET.USER.ZS	Individuals using the Internet (% of population)	85.5	% of population	2026-07-13	https://api.worldbank.org/v2/en/indicator/IT.NET.USER.ZS?downloadformat=csv
OMN	Oman	Middle East & North Africa	High income	2019	IT.NET.USER.ZS	Individuals using the Internet (% of population)	90.2594	% of population	2026-07-13	https://api.worldbank.org/v2/en/indicator/IT.NET.USER.ZS?downloadformat=csv
OMN	Oman	Middle East & North Africa	High income	2020	IT.NET.USER.ZS	Individuals using the Internet (% of population)	95.2323	% of population	2026-07-13	https://api.worldbank.org/v2/en/indicator/IT.NET.USER.ZS?downloadformat=csv
OMN	Oman	Middle East & North Africa	High income	2021	IT.NET.USER.ZS	Individuals using the Internet (% of population)	95.2388	% of population	2026-07-13	https://api.worldbank.org/v2/en/indicator/IT.NET.USER.ZS?downloadformat=csv
OMN	Oman	Middle East & North Africa	High income	2022	IT.NET.USER.ZS	Individuals using the Internet (% of population)	95.2453	% of population	2026-07-13	https://api.worldbank.org/v2/en/indicator/IT.NET.USER.ZS?downloadformat=csv
OMN	Oman	Middle East & North Africa	High income	2023	IT.NET.USER.ZS	Individuals using the Internet (% of population)	95.2517	% of population	2026-07-13	https://api.worldbank.org/v2/en/indicator/IT.NET.USER.ZS?downloadformat=csv
PAK	Pakistan	Middle East & North Africa	Lower middle income	2010	IT.NET.USER.ZS	Individuals using the Internet (% of population)	8	% of population	2026-07-13	https://api.worldbank.org/v2/en/indicator/IT.NET.USER.ZS?downloadformat=csv
PAK	Pakistan	Middle East & North Africa	Lower middle income	2011	IT.NET.USER.ZS	Individuals using the Internet (% of population)	8	% of population	2026-07-13	https://api.worldbank.org/v2/en/indicator/IT.NET.USER.ZS?downloadformat=csv
PAK	Pakistan	Middle East & North Africa	Lower middle income	2012	IT.NET.USER.ZS	Individuals using the Internet (% of population)	8.1	% of population	2026-07-13	https://api.worldbank.org/v2/en/indicator/IT.NET.USER.ZS?downloadformat=csv
PAK	Pakistan	Middle East & North Africa	Lower middle income	2013	IT.NET.USER.ZS	Individuals using the Internet (% of population)	9	% of population	2026-07-13	https://api.worldbank.org/v2/en/indicator/IT.NET.USER.ZS?downloadformat=csv
PAK	Pakistan	Middle East & North Africa	Lower middle income	2014	IT.NET.USER.ZS	Individuals using the Internet (% of population)	10	% of population	2026-07-13	https://api.worldbank.org/v2/en/indicator/IT.NET.USER.ZS?downloadformat=csv
PAK	Pakistan	Middle East & North Africa	Lower middle income	2015	IT.NET.USER.ZS	Individuals using the Internet (% of population)	11	% of population	2026-07-13	https://api.worldbank.org/v2/en/indicator/IT.NET.USER.ZS?downloadformat=csv
PAK	Pakistan	Middle East & North Africa	Lower middle income	2016	IT.NET.USER.ZS	Individuals using the Internet (% of population)	12.3854	% of population	2026-07-13	https://api.worldbank.org/v2/en/indicator/IT.NET.USER.ZS?downloadformat=csv
PAK	Pakistan	Middle East & North Africa	Lower middle income	2017	IT.NET.USER.ZS	Individuals using the Internet (% of population)	13.78	% of population	2026-07-13	https://api.worldbank.org/v2/en/indicator/IT.NET.USER.ZS?downloadformat=csv
PAK	Pakistan	Middle East & North Africa	Lower middle income	2018	IT.NET.USER.ZS	Individuals using the Internet (% of population)	15.34	% of population	2026-07-13	https://api.worldbank.org/v2/en/indicator/IT.NET.USER.ZS?downloadformat=csv
PAK	Pakistan	Middle East & North Africa	Lower middle income	2019	IT.NET.USER.ZS	Individuals using the Internet (% of population)	17.0709	% of population	2026-07-13	https://api.worldbank.org/v2/en/indicator/IT.NET.USER.ZS?downloadformat=csv
PAK	Pakistan	Middle East & North Africa	Lower middle income	2020	IT.NET.USER.ZS	Individuals using the Internet (% of population)	18.935	% of population	2026-07-13	https://api.worldbank.org/v2/en/indicator/IT.NET.USER.ZS?downloadformat=csv
PAK	Pakistan	Middle East & North Africa	Lower middle income	2021	IT.NET.USER.ZS	Individuals using the Internet (% of population)		% of population	2026-07-13	https://api.worldbank.org/v2/en/indicator/IT.NET.USER.ZS?downloadformat=csv
PAK	Pakistan	Middle East & North Africa	Lower middle income	2022	IT.NET.USER.ZS	Individuals using the Internet (% of population)		% of population	2026-07-13	https://api.worldbank.org/v2/en/indicator/IT.NET.USER.ZS?downloadformat=csv
PAK	Pakistan	Middle East & North Africa	Lower middle income	2023	IT.NET.USER.ZS	Individuals using the Internet (% of population)		% of population	2026-07-13	https://api.worldbank.org/v2/en/indicator/IT.NET.USER.ZS?downloadformat=csv
PAN	Panama	Latin America & Caribbean	High income	2010	IT.NET.USER.ZS	Individuals using the Internet (% of population)	40.1	% of population	2026-07-13	https://api.worldbank.org/v2/en/indicator/IT.NET.USER.ZS?downloadformat=csv
PAN	Panama	Latin America & Caribbean	High income	2011	IT.NET.USER.ZS	Individuals using the Internet (% of population)	42.7	% of population	2026-07-13	https://api.worldbank.org/v2/en/indicator/IT.NET.USER.ZS?downloadformat=csv
PAN	Panama	Latin America & Caribbean	High income	2012	IT.NET.USER.ZS	Individuals using the Internet (% of population)	40.3019	% of population	2026-07-13	https://api.worldbank.org/v2/en/indicator/IT.NET.USER.ZS?downloadformat=csv
PAN	Panama	Latin America & Caribbean	High income	2013	IT.NET.USER.ZS	Individuals using the Internet (% of population)	44.03	% of population	2026-07-13	https://api.worldbank.org/v2/en/indicator/IT.NET.USER.ZS?downloadformat=csv
PAN	Panama	Latin America & Caribbean	High income	2014	IT.NET.USER.ZS	Individuals using the Internet (% of population)	44.9238	% of population	2026-07-13	https://api.worldbank.org/v2/en/indicator/IT.NET.USER.ZS?downloadformat=csv
PAN	Panama	Latin America & Caribbean	High income	2015	IT.NET.USER.ZS	Individuals using the Internet (% of population)	51.2054	% of population	2026-07-13	https://api.worldbank.org/v2/en/indicator/IT.NET.USER.ZS?downloadformat=csv
PAN	Panama	Latin America & Caribbean	High income	2016	IT.NET.USER.ZS	Individuals using the Internet (% of population)	54	% of population	2026-07-13	https://api.worldbank.org/v2/en/indicator/IT.NET.USER.ZS?downloadformat=csv
PAN	Panama	Latin America & Caribbean	High income	2017	IT.NET.USER.ZS	Individuals using the Internet (% of population)	59.9506	% of population	2026-07-13	https://api.worldbank.org/v2/en/indicator/IT.NET.USER.ZS?downloadformat=csv
PAN	Panama	Latin America & Caribbean	High income	2018	IT.NET.USER.ZS	Individuals using the Internet (% of population)	61.8055	% of population	2026-07-13	https://api.worldbank.org/v2/en/indicator/IT.NET.USER.ZS?downloadformat=csv
PAN	Panama	Latin America & Caribbean	High income	2019	IT.NET.USER.ZS	Individuals using the Internet (% of population)	63.6284	% of population	2026-07-13	https://api.worldbank.org/v2/en/indicator/IT.NET.USER.ZS?downloadformat=csv
PAN	Panama	Latin America & Caribbean	High income	2020	IT.NET.USER.ZS	Individuals using the Internet (% of population)	64.8243	% of population	2026-07-13	https://api.worldbank.org/v2/en/indicator/IT.NET.USER.ZS?downloadformat=csv
PAN	Panama	Latin America & Caribbean	High income	2021	IT.NET.USER.ZS	Individuals using the Internet (% of population)	66.0427	% of population	2026-07-13	https://api.worldbank.org/v2/en/indicator/IT.NET.USER.ZS?downloadformat=csv
PAN	Panama	Latin America & Caribbean	High income	2022	IT.NET.USER.ZS	Individuals using the Internet (% of population)	67.2839	% of population	2026-07-13	https://api.worldbank.org/v2/en/indicator/IT.NET.USER.ZS?downloadformat=csv
PAN	Panama	Latin America & Caribbean	High income	2023	IT.NET.USER.ZS	Individuals using the Internet (% of population)	68.5485	% of population	2026-07-13	https://api.worldbank.org/v2/en/indicator/IT.NET.USER.ZS?downloadformat=csv
PER	Peru	Latin America & Caribbean	Upper middle income	2010	IT.NET.USER.ZS	Individuals using the Internet (% of population)	34.77	% of population	2026-07-13	https://api.worldbank.org/v2/en/indicator/IT.NET.USER.ZS?downloadformat=csv
PER	Peru	Latin America & Caribbean	Upper middle income	2011	IT.NET.USER.ZS	Individuals using the Internet (% of population)	36.01	% of population	2026-07-13	https://api.worldbank.org/v2/en/indicator/IT.NET.USER.ZS?downloadformat=csv
PER	Peru	Latin America & Caribbean	Upper middle income	2012	IT.NET.USER.ZS	Individuals using the Internet (% of population)	38.2	% of population	2026-07-13	https://api.worldbank.org/v2/en/indicator/IT.NET.USER.ZS?downloadformat=csv
PER	Peru	Latin America & Caribbean	Upper middle income	2013	IT.NET.USER.ZS	Individuals using the Internet (% of population)	39.2	% of population	2026-07-13	https://api.worldbank.org/v2/en/indicator/IT.NET.USER.ZS?downloadformat=csv
PER	Peru	Latin America & Caribbean	Upper middle income	2014	IT.NET.USER.ZS	Individuals using the Internet (% of population)	40.2447	% of population	2026-07-13	https://api.worldbank.org/v2/en/indicator/IT.NET.USER.ZS?downloadformat=csv
PER	Peru	Latin America & Caribbean	Upper middle income	2015	IT.NET.USER.ZS	Individuals using the Internet (% of population)	40.8526	% of population	2026-07-13	https://api.worldbank.org/v2/en/indicator/IT.NET.USER.ZS?downloadformat=csv
PER	Peru	Latin America & Caribbean	Upper middle income	2016	IT.NET.USER.ZS	Individuals using the Internet (% of population)	45.4617	% of population	2026-07-13	https://api.worldbank.org/v2/en/indicator/IT.NET.USER.ZS?downloadformat=csv
PER	Peru	Latin America & Caribbean	Upper middle income	2017	IT.NET.USER.ZS	Individuals using the Internet (% of population)	50.4504	% of population	2026-07-13	https://api.worldbank.org/v2/en/indicator/IT.NET.USER.ZS?downloadformat=csv
PER	Peru	Latin America & Caribbean	Upper middle income	2018	IT.NET.USER.ZS	Individuals using the Internet (% of population)	55.0543	% of population	2026-07-13	https://api.worldbank.org/v2/en/indicator/IT.NET.USER.ZS?downloadformat=csv
PER	Peru	Latin America & Caribbean	Upper middle income	2019	IT.NET.USER.ZS	Individuals using the Internet (% of population)	59.9505	% of population	2026-07-13	https://api.worldbank.org/v2/en/indicator/IT.NET.USER.ZS?downloadformat=csv
PER	Peru	Latin America & Caribbean	Upper middle income	2020	IT.NET.USER.ZS	Individuals using the Internet (% of population)	65.2518	% of population	2026-07-13	https://api.worldbank.org/v2/en/indicator/IT.NET.USER.ZS?downloadformat=csv
PER	Peru	Latin America & Caribbean	Upper middle income	2021	IT.NET.USER.ZS	Individuals using the Internet (% of population)	71.1078	% of population	2026-07-13	https://api.worldbank.org/v2/en/indicator/IT.NET.USER.ZS?downloadformat=csv
PER	Peru	Latin America & Caribbean	Upper middle income	2022	IT.NET.USER.ZS	Individuals using the Internet (% of population)	74.675	% of population	2026-07-13	https://api.worldbank.org/v2/en/indicator/IT.NET.USER.ZS?downloadformat=csv
PER	Peru	Latin America & Caribbean	Upper middle income	2023	IT.NET.USER.ZS	Individuals using the Internet (% of population)	79.4848	% of population	2026-07-13	https://api.worldbank.org/v2/en/indicator/IT.NET.USER.ZS?downloadformat=csv
PHL	Philippines	East Asia & Pacific	Upper middle income	2010	IT.NET.USER.ZS	Individuals using the Internet (% of population)	25	% of population	2026-07-13	https://api.worldbank.org/v2/en/indicator/IT.NET.USER.ZS?downloadformat=csv
PHL	Philippines	East Asia & Pacific	Upper middle income	2011	IT.NET.USER.ZS	Individuals using the Internet (% of population)	29	% of population	2026-07-13	https://api.worldbank.org/v2/en/indicator/IT.NET.USER.ZS?downloadformat=csv
PHL	Philippines	East Asia & Pacific	Upper middle income	2012	IT.NET.USER.ZS	Individuals using the Internet (% of population)	30.8	% of population	2026-07-13	https://api.worldbank.org/v2/en/indicator/IT.NET.USER.ZS?downloadformat=csv
PHL	Philippines	East Asia & Pacific	Upper middle income	2013	IT.NET.USER.ZS	Individuals using the Internet (% of population)	32.7	% of population	2026-07-13	https://api.worldbank.org/v2/en/indicator/IT.NET.USER.ZS?downloadformat=csv
PHL	Philippines	East Asia & Pacific	Upper middle income	2014	IT.NET.USER.ZS	Individuals using the Internet (% of population)	34.7	% of population	2026-07-13	https://api.worldbank.org/v2/en/indicator/IT.NET.USER.ZS?downloadformat=csv
PHL	Philippines	East Asia & Pacific	Upper middle income	2015	IT.NET.USER.ZS	Individuals using the Internet (% of population)	36.9	% of population	2026-07-13	https://api.worldbank.org/v2/en/indicator/IT.NET.USER.ZS?downloadformat=csv
PHL	Philippines	East Asia & Pacific	Upper middle income	2016	IT.NET.USER.ZS	Individuals using the Internet (% of population)	39.2	% of population	2026-07-13	https://api.worldbank.org/v2/en/indicator/IT.NET.USER.ZS?downloadformat=csv
PHL	Philippines	East Asia & Pacific	Upper middle income	2017	IT.NET.USER.ZS	Individuals using the Internet (% of population)	41.6	% of population	2026-07-13	https://api.worldbank.org/v2/en/indicator/IT.NET.USER.ZS?downloadformat=csv
PHL	Philippines	East Asia & Pacific	Upper middle income	2018	IT.NET.USER.ZS	Individuals using the Internet (% of population)	44.1	% of population	2026-07-13	https://api.worldbank.org/v2/en/indicator/IT.NET.USER.ZS?downloadformat=csv
PHL	Philippines	East Asia & Pacific	Upper middle income	2019	IT.NET.USER.ZS	Individuals using the Internet (% of population)	43.0266	% of population	2026-07-13	https://api.worldbank.org/v2/en/indicator/IT.NET.USER.ZS?downloadformat=csv
PHL	Philippines	East Asia & Pacific	Upper middle income	2020	IT.NET.USER.ZS	Individuals using the Internet (% of population)	53.7649	% of population	2026-07-13	https://api.worldbank.org/v2/en/indicator/IT.NET.USER.ZS?downloadformat=csv
PHL	Philippines	East Asia & Pacific	Upper middle income	2021	IT.NET.USER.ZS	Individuals using the Internet (% of population)	66.9078	% of population	2026-07-13	https://api.worldbank.org/v2/en/indicator/IT.NET.USER.ZS?downloadformat=csv
PHL	Philippines	East Asia & Pacific	Upper middle income	2022	IT.NET.USER.ZS	Individuals using the Internet (% of population)	75.2111	% of population	2026-07-13	https://api.worldbank.org/v2/en/indicator/IT.NET.USER.ZS?downloadformat=csv
PHL	Philippines	East Asia & Pacific	Upper middle income	2023	IT.NET.USER.ZS	Individuals using the Internet (% of population)	77.867	% of population	2026-07-13	https://api.worldbank.org/v2/en/indicator/IT.NET.USER.ZS?downloadformat=csv
PLW	Palau	East Asia & Pacific	High income	2010	IT.NET.USER.ZS	Individuals using the Internet (% of population)		% of population	2026-07-13	https://api.worldbank.org/v2/en/indicator/IT.NET.USER.ZS?downloadformat=csv
PLW	Palau	East Asia & Pacific	High income	2011	IT.NET.USER.ZS	Individuals using the Internet (% of population)		% of population	2026-07-13	https://api.worldbank.org/v2/en/indicator/IT.NET.USER.ZS?downloadformat=csv
PLW	Palau	East Asia & Pacific	High income	2012	IT.NET.USER.ZS	Individuals using the Internet (% of population)		% of population	2026-07-13	https://api.worldbank.org/v2/en/indicator/IT.NET.USER.ZS?downloadformat=csv
PLW	Palau	East Asia & Pacific	High income	2013	IT.NET.USER.ZS	Individuals using the Internet (% of population)		% of population	2026-07-13	https://api.worldbank.org/v2/en/indicator/IT.NET.USER.ZS?downloadformat=csv
PLW	Palau	East Asia & Pacific	High income	2014	IT.NET.USER.ZS	Individuals using the Internet (% of population)		% of population	2026-07-13	https://api.worldbank.org/v2/en/indicator/IT.NET.USER.ZS?downloadformat=csv
PLW	Palau	East Asia & Pacific	High income	2015	IT.NET.USER.ZS	Individuals using the Internet (% of population)		% of population	2026-07-13	https://api.worldbank.org/v2/en/indicator/IT.NET.USER.ZS?downloadformat=csv
PLW	Palau	East Asia & Pacific	High income	2016	IT.NET.USER.ZS	Individuals using the Internet (% of population)		% of population	2026-07-13	https://api.worldbank.org/v2/en/indicator/IT.NET.USER.ZS?downloadformat=csv
PLW	Palau	East Asia & Pacific	High income	2017	IT.NET.USER.ZS	Individuals using the Internet (% of population)		% of population	2026-07-13	https://api.worldbank.org/v2/en/indicator/IT.NET.USER.ZS?downloadformat=csv
PLW	Palau	East Asia & Pacific	High income	2018	IT.NET.USER.ZS	Individuals using the Internet (% of population)		% of population	2026-07-13	https://api.worldbank.org/v2/en/indicator/IT.NET.USER.ZS?downloadformat=csv
PLW	Palau	East Asia & Pacific	High income	2019	IT.NET.USER.ZS	Individuals using the Internet (% of population)		% of population	2026-07-13	https://api.worldbank.org/v2/en/indicator/IT.NET.USER.ZS?downloadformat=csv
PLW	Palau	East Asia & Pacific	High income	2020	IT.NET.USER.ZS	Individuals using the Internet (% of population)		% of population	2026-07-13	https://api.worldbank.org/v2/en/indicator/IT.NET.USER.ZS?downloadformat=csv
PLW	Palau	East Asia & Pacific	High income	2021	IT.NET.USER.ZS	Individuals using the Internet (% of population)		% of population	2026-07-13	https://api.worldbank.org/v2/en/indicator/IT.NET.USER.ZS?downloadformat=csv
PLW	Palau	East Asia & Pacific	High income	2022	IT.NET.USER.ZS	Individuals using the Internet (% of population)	82.5675	% of population	2026-07-13	https://api.worldbank.org/v2/en/indicator/IT.NET.USER.ZS?downloadformat=csv
PLW	Palau	East Asia & Pacific	High income	2023	IT.NET.USER.ZS	Individuals using the Internet (% of population)	82.9163	% of population	2026-07-13	https://api.worldbank.org/v2/en/indicator/IT.NET.USER.ZS?downloadformat=csv
PNG	Papua New Guinea	East Asia & Pacific	Lower middle income	2010	IT.NET.USER.ZS	Individuals using the Internet (% of population)	1.28	% of population	2026-07-13	https://api.worldbank.org/v2/en/indicator/IT.NET.USER.ZS?downloadformat=csv
PNG	Papua New Guinea	East Asia & Pacific	Lower middle income	2011	IT.NET.USER.ZS	Individuals using the Internet (% of population)	2	% of population	2026-07-13	https://api.worldbank.org/v2/en/indicator/IT.NET.USER.ZS?downloadformat=csv
PNG	Papua New Guinea	East Asia & Pacific	Lower middle income	2012	IT.NET.USER.ZS	Individuals using the Internet (% of population)	3.5	% of population	2026-07-13	https://api.worldbank.org/v2/en/indicator/IT.NET.USER.ZS?downloadformat=csv
PNG	Papua New Guinea	East Asia & Pacific	Lower middle income	2013	IT.NET.USER.ZS	Individuals using the Internet (% of population)	5.1	% of population	2026-07-13	https://api.worldbank.org/v2/en/indicator/IT.NET.USER.ZS?downloadformat=csv
PNG	Papua New Guinea	East Asia & Pacific	Lower middle income	2014	IT.NET.USER.ZS	Individuals using the Internet (% of population)	6.5	% of population	2026-07-13	https://api.worldbank.org/v2/en/indicator/IT.NET.USER.ZS?downloadformat=csv
PNG	Papua New Guinea	East Asia & Pacific	Lower middle income	2015	IT.NET.USER.ZS	Individuals using the Internet (% of population)	7.9	% of population	2026-07-13	https://api.worldbank.org/v2/en/indicator/IT.NET.USER.ZS?downloadformat=csv
PNG	Papua New Guinea	East Asia & Pacific	Lower middle income	2016	IT.NET.USER.ZS	Individuals using the Internet (% of population)	9.6015	% of population	2026-07-13	https://api.worldbank.org/v2/en/indicator/IT.NET.USER.ZS?downloadformat=csv
PNG	Papua New Guinea	East Asia & Pacific	Lower middle income	2017	IT.NET.USER.ZS	Individuals using the Internet (% of population)	11.2092	% of population	2026-07-13	https://api.worldbank.org/v2/en/indicator/IT.NET.USER.ZS?downloadformat=csv
PNG	Papua New Guinea	East Asia & Pacific	Lower middle income	2018	IT.NET.USER.ZS	Individuals using the Internet (% of population)	12.3579	% of population	2026-07-13	https://api.worldbank.org/v2/en/indicator/IT.NET.USER.ZS?downloadformat=csv
PNG	Papua New Guinea	East Asia & Pacific	Lower middle income	2019	IT.NET.USER.ZS	Individuals using the Internet (% of population)	13.6242	% of population	2026-07-13	https://api.worldbank.org/v2/en/indicator/IT.NET.USER.ZS?downloadformat=csv
PNG	Papua New Guinea	East Asia & Pacific	Lower middle income	2020	IT.NET.USER.ZS	Individuals using the Internet (% of population)	15.0204	% of population	2026-07-13	https://api.worldbank.org/v2/en/indicator/IT.NET.USER.ZS?downloadformat=csv
PNG	Papua New Guinea	East Asia & Pacific	Lower middle income	2021	IT.NET.USER.ZS	Individuals using the Internet (% of population)	16.5596	% of population	2026-07-13	https://api.worldbank.org/v2/en/indicator/IT.NET.USER.ZS?downloadformat=csv
PNG	Papua New Guinea	East Asia & Pacific	Lower middle income	2022	IT.NET.USER.ZS	Individuals using the Internet (% of population)	18.2566	% of population	2026-07-13	https://api.worldbank.org/v2/en/indicator/IT.NET.USER.ZS?downloadformat=csv
PNG	Papua New Guinea	East Asia & Pacific	Lower middle income	2023	IT.NET.USER.ZS	Individuals using the Internet (% of population)	18.5613	% of population	2026-07-13	https://api.worldbank.org/v2/en/indicator/IT.NET.USER.ZS?downloadformat=csv
POL	Poland	Europe & Central Asia	High income	2010	IT.NET.USER.ZS	Individuals using the Internet (% of population)	62.32	% of population	2026-07-13	https://api.worldbank.org/v2/en/indicator/IT.NET.USER.ZS?downloadformat=csv
POL	Poland	Europe & Central Asia	High income	2011	IT.NET.USER.ZS	Individuals using the Internet (% of population)	61.95	% of population	2026-07-13	https://api.worldbank.org/v2/en/indicator/IT.NET.USER.ZS?downloadformat=csv
POL	Poland	Europe & Central Asia	High income	2012	IT.NET.USER.ZS	Individuals using the Internet (% of population)	62.31	% of population	2026-07-13	https://api.worldbank.org/v2/en/indicator/IT.NET.USER.ZS?downloadformat=csv
POL	Poland	Europe & Central Asia	High income	2013	IT.NET.USER.ZS	Individuals using the Internet (% of population)	62.8492	% of population	2026-07-13	https://api.worldbank.org/v2/en/indicator/IT.NET.USER.ZS?downloadformat=csv
POL	Poland	Europe & Central Asia	High income	2014	IT.NET.USER.ZS	Individuals using the Internet (% of population)	66.5987	% of population	2026-07-13	https://api.worldbank.org/v2/en/indicator/IT.NET.USER.ZS?downloadformat=csv
POL	Poland	Europe & Central Asia	High income	2015	IT.NET.USER.ZS	Individuals using the Internet (% of population)	67.997	% of population	2026-07-13	https://api.worldbank.org/v2/en/indicator/IT.NET.USER.ZS?downloadformat=csv
POL	Poland	Europe & Central Asia	High income	2016	IT.NET.USER.ZS	Individuals using the Internet (% of population)	73.3007	% of population	2026-07-13	https://api.worldbank.org/v2/en/indicator/IT.NET.USER.ZS?downloadformat=csv
POL	Poland	Europe & Central Asia	High income	2017	IT.NET.USER.ZS	Individuals using the Internet (% of population)	75.9854	% of population	2026-07-13	https://api.worldbank.org/v2/en/indicator/IT.NET.USER.ZS?downloadformat=csv
POL	Poland	Europe & Central Asia	High income	2018	IT.NET.USER.ZS	Individuals using the Internet (% of population)	77.5417	% of population	2026-07-13	https://api.worldbank.org/v2/en/indicator/IT.NET.USER.ZS?downloadformat=csv
POL	Poland	Europe & Central Asia	High income	2019	IT.NET.USER.ZS	Individuals using the Internet (% of population)	80.4359	% of population	2026-07-13	https://api.worldbank.org/v2/en/indicator/IT.NET.USER.ZS?downloadformat=csv
POL	Poland	Europe & Central Asia	High income	2020	IT.NET.USER.ZS	Individuals using the Internet (% of population)	83.1849	% of population	2026-07-13	https://api.worldbank.org/v2/en/indicator/IT.NET.USER.ZS?downloadformat=csv
POL	Poland	Europe & Central Asia	High income	2021	IT.NET.USER.ZS	Individuals using the Internet (% of population)	85.3749	% of population	2026-07-13	https://api.worldbank.org/v2/en/indicator/IT.NET.USER.ZS?downloadformat=csv
POL	Poland	Europe & Central Asia	High income	2022	IT.NET.USER.ZS	Individuals using the Internet (% of population)	86.9411	% of population	2026-07-13	https://api.worldbank.org/v2/en/indicator/IT.NET.USER.ZS?downloadformat=csv
POL	Poland	Europe & Central Asia	High income	2023	IT.NET.USER.ZS	Individuals using the Internet (% of population)	86.4147	% of population	2026-07-13	https://api.worldbank.org/v2/en/indicator/IT.NET.USER.ZS?downloadformat=csv
PRI	Puerto Rico (US)	Latin America & Caribbean	High income	2010	IT.NET.USER.ZS	Individuals using the Internet (% of population)	45.3	% of population	2026-07-13	https://api.worldbank.org/v2/en/indicator/IT.NET.USER.ZS?downloadformat=csv
PRI	Puerto Rico (US)	Latin America & Caribbean	High income	2011	IT.NET.USER.ZS	Individuals using the Internet (% of population)	48	% of population	2026-07-13	https://api.worldbank.org/v2/en/indicator/IT.NET.USER.ZS?downloadformat=csv
PRI	Puerto Rico (US)	Latin America & Caribbean	High income	2012	IT.NET.USER.ZS	Individuals using the Internet (% of population)	69	% of population	2026-07-13	https://api.worldbank.org/v2/en/indicator/IT.NET.USER.ZS?downloadformat=csv
PRI	Puerto Rico (US)	Latin America & Caribbean	High income	2013	IT.NET.USER.ZS	Individuals using the Internet (% of population)	69	% of population	2026-07-13	https://api.worldbank.org/v2/en/indicator/IT.NET.USER.ZS?downloadformat=csv
PRI	Puerto Rico (US)	Latin America & Caribbean	High income	2014	IT.NET.USER.ZS	Individuals using the Internet (% of population)	76.1339	% of population	2026-07-13	https://api.worldbank.org/v2/en/indicator/IT.NET.USER.ZS?downloadformat=csv
PRI	Puerto Rico (US)	Latin America & Caribbean	High income	2015	IT.NET.USER.ZS	Individuals using the Internet (% of population)	63.4663	% of population	2026-07-13	https://api.worldbank.org/v2/en/indicator/IT.NET.USER.ZS?downloadformat=csv
PRI	Puerto Rico (US)	Latin America & Caribbean	High income	2016	IT.NET.USER.ZS	Individuals using the Internet (% of population)	68.6438	% of population	2026-07-13	https://api.worldbank.org/v2/en/indicator/IT.NET.USER.ZS?downloadformat=csv
PRI	Puerto Rico (US)	Latin America & Caribbean	High income	2017	IT.NET.USER.ZS	Individuals using the Internet (% of population)	68.7408	% of population	2026-07-13	https://api.worldbank.org/v2/en/indicator/IT.NET.USER.ZS?downloadformat=csv
PRI	Puerto Rico (US)	Latin America & Caribbean	High income	2018	IT.NET.USER.ZS	Individuals using the Internet (% of population)	70.8564	% of population	2026-07-13	https://api.worldbank.org/v2/en/indicator/IT.NET.USER.ZS?downloadformat=csv
PRI	Puerto Rico (US)	Latin America & Caribbean	High income	2019	IT.NET.USER.ZS	Individuals using the Internet (% of population)	77.7364	% of population	2026-07-13	https://api.worldbank.org/v2/en/indicator/IT.NET.USER.ZS?downloadformat=csv
PRI	Puerto Rico (US)	Latin America & Caribbean	High income	2020	IT.NET.USER.ZS	Individuals using the Internet (% of population)		% of population	2026-07-13	https://api.worldbank.org/v2/en/indicator/IT.NET.USER.ZS?downloadformat=csv
PRI	Puerto Rico (US)	Latin America & Caribbean	High income	2021	IT.NET.USER.ZS	Individuals using the Internet (% of population)	84.7867	% of population	2026-07-13	https://api.worldbank.org/v2/en/indicator/IT.NET.USER.ZS?downloadformat=csv
PRI	Puerto Rico (US)	Latin America & Caribbean	High income	2022	IT.NET.USER.ZS	Individuals using the Internet (% of population)	87.2918	% of population	2026-07-13	https://api.worldbank.org/v2/en/indicator/IT.NET.USER.ZS?downloadformat=csv
PRI	Puerto Rico (US)	Latin America & Caribbean	High income	2023	IT.NET.USER.ZS	Individuals using the Internet (% of population)		% of population	2026-07-13	https://api.worldbank.org/v2/en/indicator/IT.NET.USER.ZS?downloadformat=csv
PRK	Korea, Dem. People's Rep.	East Asia & Pacific	Low income	2010	IT.NET.USER.ZS	Individuals using the Internet (% of population)		% of population	2026-07-13	https://api.worldbank.org/v2/en/indicator/IT.NET.USER.ZS?downloadformat=csv
PRK	Korea, Dem. People's Rep.	East Asia & Pacific	Low income	2011	IT.NET.USER.ZS	Individuals using the Internet (% of population)		% of population	2026-07-13	https://api.worldbank.org/v2/en/indicator/IT.NET.USER.ZS?downloadformat=csv
PRK	Korea, Dem. People's Rep.	East Asia & Pacific	Low income	2012	IT.NET.USER.ZS	Individuals using the Internet (% of population)		% of population	2026-07-13	https://api.worldbank.org/v2/en/indicator/IT.NET.USER.ZS?downloadformat=csv
PRK	Korea, Dem. People's Rep.	East Asia & Pacific	Low income	2013	IT.NET.USER.ZS	Individuals using the Internet (% of population)		% of population	2026-07-13	https://api.worldbank.org/v2/en/indicator/IT.NET.USER.ZS?downloadformat=csv
PRK	Korea, Dem. People's Rep.	East Asia & Pacific	Low income	2014	IT.NET.USER.ZS	Individuals using the Internet (% of population)		% of population	2026-07-13	https://api.worldbank.org/v2/en/indicator/IT.NET.USER.ZS?downloadformat=csv
PRK	Korea, Dem. People's Rep.	East Asia & Pacific	Low income	2015	IT.NET.USER.ZS	Individuals using the Internet (% of population)		% of population	2026-07-13	https://api.worldbank.org/v2/en/indicator/IT.NET.USER.ZS?downloadformat=csv
PRK	Korea, Dem. People's Rep.	East Asia & Pacific	Low income	2016	IT.NET.USER.ZS	Individuals using the Internet (% of population)		% of population	2026-07-13	https://api.worldbank.org/v2/en/indicator/IT.NET.USER.ZS?downloadformat=csv
PRK	Korea, Dem. People's Rep.	East Asia & Pacific	Low income	2017	IT.NET.USER.ZS	Individuals using the Internet (% of population)		% of population	2026-07-13	https://api.worldbank.org/v2/en/indicator/IT.NET.USER.ZS?downloadformat=csv
PRK	Korea, Dem. People's Rep.	East Asia & Pacific	Low income	2018	IT.NET.USER.ZS	Individuals using the Internet (% of population)		% of population	2026-07-13	https://api.worldbank.org/v2/en/indicator/IT.NET.USER.ZS?downloadformat=csv
PRK	Korea, Dem. People's Rep.	East Asia & Pacific	Low income	2019	IT.NET.USER.ZS	Individuals using the Internet (% of population)		% of population	2026-07-13	https://api.worldbank.org/v2/en/indicator/IT.NET.USER.ZS?downloadformat=csv
PRK	Korea, Dem. People's Rep.	East Asia & Pacific	Low income	2020	IT.NET.USER.ZS	Individuals using the Internet (% of population)		% of population	2026-07-13	https://api.worldbank.org/v2/en/indicator/IT.NET.USER.ZS?downloadformat=csv
PRK	Korea, Dem. People's Rep.	East Asia & Pacific	Low income	2021	IT.NET.USER.ZS	Individuals using the Internet (% of population)		% of population	2026-07-13	https://api.worldbank.org/v2/en/indicator/IT.NET.USER.ZS?downloadformat=csv
PRK	Korea, Dem. People's Rep.	East Asia & Pacific	Low income	2022	IT.NET.USER.ZS	Individuals using the Internet (% of population)		% of population	2026-07-13	https://api.worldbank.org/v2/en/indicator/IT.NET.USER.ZS?downloadformat=csv
PRK	Korea, Dem. People's Rep.	East Asia & Pacific	Low income	2023	IT.NET.USER.ZS	Individuals using the Internet (% of population)		% of population	2026-07-13	https://api.worldbank.org/v2/en/indicator/IT.NET.USER.ZS?downloadformat=csv
PRT	Portugal	Europe & Central Asia	High income	2010	IT.NET.USER.ZS	Individuals using the Internet (% of population)	53.3	% of population	2026-07-13	https://api.worldbank.org/v2/en/indicator/IT.NET.USER.ZS?downloadformat=csv
PRT	Portugal	Europe & Central Asia	High income	2011	IT.NET.USER.ZS	Individuals using the Internet (% of population)	55.25	% of population	2026-07-13	https://api.worldbank.org/v2/en/indicator/IT.NET.USER.ZS?downloadformat=csv
PRT	Portugal	Europe & Central Asia	High income	2012	IT.NET.USER.ZS	Individuals using the Internet (% of population)	60.34	% of population	2026-07-13	https://api.worldbank.org/v2/en/indicator/IT.NET.USER.ZS?downloadformat=csv
PRT	Portugal	Europe & Central Asia	High income	2013	IT.NET.USER.ZS	Individuals using the Internet (% of population)	62.0956	% of population	2026-07-13	https://api.worldbank.org/v2/en/indicator/IT.NET.USER.ZS?downloadformat=csv
PRT	Portugal	Europe & Central Asia	High income	2014	IT.NET.USER.ZS	Individuals using the Internet (% of population)	64.5924	% of population	2026-07-13	https://api.worldbank.org/v2/en/indicator/IT.NET.USER.ZS?downloadformat=csv
PRT	Portugal	Europe & Central Asia	High income	2015	IT.NET.USER.ZS	Individuals using the Internet (% of population)	68.6329	% of population	2026-07-13	https://api.worldbank.org/v2/en/indicator/IT.NET.USER.ZS?downloadformat=csv
PRT	Portugal	Europe & Central Asia	High income	2016	IT.NET.USER.ZS	Individuals using the Internet (% of population)	70.4236	% of population	2026-07-13	https://api.worldbank.org/v2/en/indicator/IT.NET.USER.ZS?downloadformat=csv
PRT	Portugal	Europe & Central Asia	High income	2017	IT.NET.USER.ZS	Individuals using the Internet (% of population)	73.7912	% of population	2026-07-13	https://api.worldbank.org/v2/en/indicator/IT.NET.USER.ZS?downloadformat=csv
PRT	Portugal	Europe & Central Asia	High income	2018	IT.NET.USER.ZS	Individuals using the Internet (% of population)	74.661	% of population	2026-07-13	https://api.worldbank.org/v2/en/indicator/IT.NET.USER.ZS?downloadformat=csv
PRT	Portugal	Europe & Central Asia	High income	2019	IT.NET.USER.ZS	Individuals using the Internet (% of population)	75.3464	% of population	2026-07-13	https://api.worldbank.org/v2/en/indicator/IT.NET.USER.ZS?downloadformat=csv
PRT	Portugal	Europe & Central Asia	High income	2020	IT.NET.USER.ZS	Individuals using the Internet (% of population)	78.2617	% of population	2026-07-13	https://api.worldbank.org/v2/en/indicator/IT.NET.USER.ZS?downloadformat=csv
PRT	Portugal	Europe & Central Asia	High income	2021	IT.NET.USER.ZS	Individuals using the Internet (% of population)	82.309	% of population	2026-07-13	https://api.worldbank.org/v2/en/indicator/IT.NET.USER.ZS?downloadformat=csv
PRT	Portugal	Europe & Central Asia	High income	2022	IT.NET.USER.ZS	Individuals using the Internet (% of population)	84.4969	% of population	2026-07-13	https://api.worldbank.org/v2/en/indicator/IT.NET.USER.ZS?downloadformat=csv
PRT	Portugal	Europe & Central Asia	High income	2023	IT.NET.USER.ZS	Individuals using the Internet (% of population)	85.7901	% of population	2026-07-13	https://api.worldbank.org/v2/en/indicator/IT.NET.USER.ZS?downloadformat=csv
PRY	Paraguay	Latin America & Caribbean	Upper middle income	2010	IT.NET.USER.ZS	Individuals using the Internet (% of population)	19.8	% of population	2026-07-13	https://api.worldbank.org/v2/en/indicator/IT.NET.USER.ZS?downloadformat=csv
PRY	Paraguay	Latin America & Caribbean	Upper middle income	2011	IT.NET.USER.ZS	Individuals using the Internet (% of population)	24.7635	% of population	2026-07-13	https://api.worldbank.org/v2/en/indicator/IT.NET.USER.ZS?downloadformat=csv
PRY	Paraguay	Latin America & Caribbean	Upper middle income	2012	IT.NET.USER.ZS	Individuals using the Internet (% of population)	29.34	% of population	2026-07-13	https://api.worldbank.org/v2/en/indicator/IT.NET.USER.ZS?downloadformat=csv
PRY	Paraguay	Latin America & Caribbean	Upper middle income	2013	IT.NET.USER.ZS	Individuals using the Internet (% of population)	36.9	% of population	2026-07-13	https://api.worldbank.org/v2/en/indicator/IT.NET.USER.ZS?downloadformat=csv
PRY	Paraguay	Latin America & Caribbean	Upper middle income	2014	IT.NET.USER.ZS	Individuals using the Internet (% of population)	43.0074	% of population	2026-07-13	https://api.worldbank.org/v2/en/indicator/IT.NET.USER.ZS?downloadformat=csv
PRY	Paraguay	Latin America & Caribbean	Upper middle income	2015	IT.NET.USER.ZS	Individuals using the Internet (% of population)	49.7163	% of population	2026-07-13	https://api.worldbank.org/v2/en/indicator/IT.NET.USER.ZS?downloadformat=csv
PRY	Paraguay	Latin America & Caribbean	Upper middle income	2016	IT.NET.USER.ZS	Individuals using the Internet (% of population)	53.4041	% of population	2026-07-13	https://api.worldbank.org/v2/en/indicator/IT.NET.USER.ZS?downloadformat=csv
PRY	Paraguay	Latin America & Caribbean	Upper middle income	2017	IT.NET.USER.ZS	Individuals using the Internet (% of population)	61.0758	% of population	2026-07-13	https://api.worldbank.org/v2/en/indicator/IT.NET.USER.ZS?downloadformat=csv
PRY	Paraguay	Latin America & Caribbean	Upper middle income	2018	IT.NET.USER.ZS	Individuals using the Internet (% of population)	64.9935	% of population	2026-07-13	https://api.worldbank.org/v2/en/indicator/IT.NET.USER.ZS?downloadformat=csv
PRY	Paraguay	Latin America & Caribbean	Upper middle income	2019	IT.NET.USER.ZS	Individuals using the Internet (% of population)	68.5176	% of population	2026-07-13	https://api.worldbank.org/v2/en/indicator/IT.NET.USER.ZS?downloadformat=csv
PRY	Paraguay	Latin America & Caribbean	Upper middle income	2020	IT.NET.USER.ZS	Individuals using the Internet (% of population)	73.9575	% of population	2026-07-13	https://api.worldbank.org/v2/en/indicator/IT.NET.USER.ZS?downloadformat=csv
PRY	Paraguay	Latin America & Caribbean	Upper middle income	2021	IT.NET.USER.ZS	Individuals using the Internet (% of population)	77.0184	% of population	2026-07-13	https://api.worldbank.org/v2/en/indicator/IT.NET.USER.ZS?downloadformat=csv
PRY	Paraguay	Latin America & Caribbean	Upper middle income	2022	IT.NET.USER.ZS	Individuals using the Internet (% of population)	76.2592	% of population	2026-07-13	https://api.worldbank.org/v2/en/indicator/IT.NET.USER.ZS?downloadformat=csv
PRY	Paraguay	Latin America & Caribbean	Upper middle income	2023	IT.NET.USER.ZS	Individuals using the Internet (% of population)	78.0948	% of population	2026-07-13	https://api.worldbank.org/v2/en/indicator/IT.NET.USER.ZS?downloadformat=csv
PSE	West Bank and Gaza	Middle East & North Africa	Lower middle income	2010	IT.NET.USER.ZS	Individuals using the Internet (% of population)	37.4	% of population	2026-07-13	https://api.worldbank.org/v2/en/indicator/IT.NET.USER.ZS?downloadformat=csv
PSE	West Bank and Gaza	Middle East & North Africa	Lower middle income	2011	IT.NET.USER.ZS	Individuals using the Internet (% of population)	41.08	% of population	2026-07-13	https://api.worldbank.org/v2/en/indicator/IT.NET.USER.ZS?downloadformat=csv
PSE	West Bank and Gaza	Middle East & North Africa	Lower middle income	2012	IT.NET.USER.ZS	Individuals using the Internet (% of population)	43.4	% of population	2026-07-13	https://api.worldbank.org/v2/en/indicator/IT.NET.USER.ZS?downloadformat=csv
PSE	West Bank and Gaza	Middle East & North Africa	Lower middle income	2013	IT.NET.USER.ZS	Individuals using the Internet (% of population)	46.6	% of population	2026-07-13	https://api.worldbank.org/v2/en/indicator/IT.NET.USER.ZS?downloadformat=csv
PSE	West Bank and Gaza	Middle East & North Africa	Lower middle income	2014	IT.NET.USER.ZS	Individuals using the Internet (% of population)	53.6652	% of population	2026-07-13	https://api.worldbank.org/v2/en/indicator/IT.NET.USER.ZS?downloadformat=csv
PSE	West Bank and Gaza	Middle East & North Africa	Lower middle income	2015	IT.NET.USER.ZS	Individuals using the Internet (% of population)	56.7	% of population	2026-07-13	https://api.worldbank.org/v2/en/indicator/IT.NET.USER.ZS?downloadformat=csv
PSE	West Bank and Gaza	Middle East & North Africa	Lower middle income	2016	IT.NET.USER.ZS	Individuals using the Internet (% of population)	59.9	% of population	2026-07-13	https://api.worldbank.org/v2/en/indicator/IT.NET.USER.ZS?downloadformat=csv
PSE	West Bank and Gaza	Middle East & North Africa	Lower middle income	2017	IT.NET.USER.ZS	Individuals using the Internet (% of population)	63.3	% of population	2026-07-13	https://api.worldbank.org/v2/en/indicator/IT.NET.USER.ZS?downloadformat=csv
PSE	West Bank and Gaza	Middle East & North Africa	Lower middle income	2018	IT.NET.USER.ZS	Individuals using the Internet (% of population)	64.4	% of population	2026-07-13	https://api.worldbank.org/v2/en/indicator/IT.NET.USER.ZS?downloadformat=csv
PSE	West Bank and Gaza	Middle East & North Africa	Lower middle income	2019	IT.NET.USER.ZS	Individuals using the Internet (% of population)	70.6226	% of population	2026-07-13	https://api.worldbank.org/v2/en/indicator/IT.NET.USER.ZS?downloadformat=csv
PSE	West Bank and Gaza	Middle East & North Africa	Lower middle income	2020	IT.NET.USER.ZS	Individuals using the Internet (% of population)	76.1816	% of population	2026-07-13	https://api.worldbank.org/v2/en/indicator/IT.NET.USER.ZS?downloadformat=csv
PSE	West Bank and Gaza	Middle East & North Africa	Lower middle income	2021	IT.NET.USER.ZS	Individuals using the Internet (% of population)		% of population	2026-07-13	https://api.worldbank.org/v2/en/indicator/IT.NET.USER.ZS?downloadformat=csv
PSE	West Bank and Gaza	Middle East & North Africa	Lower middle income	2022	IT.NET.USER.ZS	Individuals using the Internet (% of population)	88.6469	% of population	2026-07-13	https://api.worldbank.org/v2/en/indicator/IT.NET.USER.ZS?downloadformat=csv
PSE	West Bank and Gaza	Middle East & North Africa	Lower middle income	2023	IT.NET.USER.ZS	Individuals using the Internet (% of population)	86.6377	% of population	2026-07-13	https://api.worldbank.org/v2/en/indicator/IT.NET.USER.ZS?downloadformat=csv
PYF	French Polynesia	East Asia & Pacific	High income	2010	IT.NET.USER.ZS	Individuals using the Internet (% of population)	49	% of population	2026-07-13	https://api.worldbank.org/v2/en/indicator/IT.NET.USER.ZS?downloadformat=csv
PYF	French Polynesia	East Asia & Pacific	High income	2011	IT.NET.USER.ZS	Individuals using the Internet (% of population)	49	% of population	2026-07-13	https://api.worldbank.org/v2/en/indicator/IT.NET.USER.ZS?downloadformat=csv
PYF	French Polynesia	East Asia & Pacific	High income	2012	IT.NET.USER.ZS	Individuals using the Internet (% of population)	52.8766	% of population	2026-07-13	https://api.worldbank.org/v2/en/indicator/IT.NET.USER.ZS?downloadformat=csv
PYF	French Polynesia	East Asia & Pacific	High income	2013	IT.NET.USER.ZS	Individuals using the Internet (% of population)	56.8	% of population	2026-07-13	https://api.worldbank.org/v2/en/indicator/IT.NET.USER.ZS?downloadformat=csv
PYF	French Polynesia	East Asia & Pacific	High income	2014	IT.NET.USER.ZS	Individuals using the Internet (% of population)	60.68	% of population	2026-07-13	https://api.worldbank.org/v2/en/indicator/IT.NET.USER.ZS?downloadformat=csv
PYF	French Polynesia	East Asia & Pacific	High income	2015	IT.NET.USER.ZS	Individuals using the Internet (% of population)	64.5602	% of population	2026-07-13	https://api.worldbank.org/v2/en/indicator/IT.NET.USER.ZS?downloadformat=csv
PYF	French Polynesia	East Asia & Pacific	High income	2016	IT.NET.USER.ZS	Individuals using the Internet (% of population)	68.4404	% of population	2026-07-13	https://api.worldbank.org/v2/en/indicator/IT.NET.USER.ZS?downloadformat=csv
PYF	French Polynesia	East Asia & Pacific	High income	2017	IT.NET.USER.ZS	Individuals using the Internet (% of population)	72.7039	% of population	2026-07-13	https://api.worldbank.org/v2/en/indicator/IT.NET.USER.ZS?downloadformat=csv
PYF	French Polynesia	East Asia & Pacific	High income	2018	IT.NET.USER.ZS	Individuals using the Internet (% of population)		% of population	2026-07-13	https://api.worldbank.org/v2/en/indicator/IT.NET.USER.ZS?downloadformat=csv
PYF	French Polynesia	East Asia & Pacific	High income	2019	IT.NET.USER.ZS	Individuals using the Internet (% of population)		% of population	2026-07-13	https://api.worldbank.org/v2/en/indicator/IT.NET.USER.ZS?downloadformat=csv
PYF	French Polynesia	East Asia & Pacific	High income	2020	IT.NET.USER.ZS	Individuals using the Internet (% of population)		% of population	2026-07-13	https://api.worldbank.org/v2/en/indicator/IT.NET.USER.ZS?downloadformat=csv
PYF	French Polynesia	East Asia & Pacific	High income	2021	IT.NET.USER.ZS	Individuals using the Internet (% of population)		% of population	2026-07-13	https://api.worldbank.org/v2/en/indicator/IT.NET.USER.ZS?downloadformat=csv
PYF	French Polynesia	East Asia & Pacific	High income	2022	IT.NET.USER.ZS	Individuals using the Internet (% of population)		% of population	2026-07-13	https://api.worldbank.org/v2/en/indicator/IT.NET.USER.ZS?downloadformat=csv
PYF	French Polynesia	East Asia & Pacific	High income	2023	IT.NET.USER.ZS	Individuals using the Internet (% of population)		% of population	2026-07-13	https://api.worldbank.org/v2/en/indicator/IT.NET.USER.ZS?downloadformat=csv
QAT	Qatar	Middle East & North Africa	High income	2010	IT.NET.USER.ZS	Individuals using the Internet (% of population)	69	% of population	2026-07-13	https://api.worldbank.org/v2/en/indicator/IT.NET.USER.ZS?downloadformat=csv
QAT	Qatar	Middle East & North Africa	High income	2011	IT.NET.USER.ZS	Individuals using the Internet (% of population)	69	% of population	2026-07-13	https://api.worldbank.org/v2/en/indicator/IT.NET.USER.ZS?downloadformat=csv
QAT	Qatar	Middle East & North Africa	High income	2012	IT.NET.USER.ZS	Individuals using the Internet (% of population)	69.3	% of population	2026-07-13	https://api.worldbank.org/v2/en/indicator/IT.NET.USER.ZS?downloadformat=csv
QAT	Qatar	Middle East & North Africa	High income	2013	IT.NET.USER.ZS	Individuals using the Internet (% of population)	85.3	% of population	2026-07-13	https://api.worldbank.org/v2/en/indicator/IT.NET.USER.ZS?downloadformat=csv
QAT	Qatar	Middle East & North Africa	High income	2014	IT.NET.USER.ZS	Individuals using the Internet (% of population)	91.49	% of population	2026-07-13	https://api.worldbank.org/v2/en/indicator/IT.NET.USER.ZS?downloadformat=csv
QAT	Qatar	Middle East & North Africa	High income	2015	IT.NET.USER.ZS	Individuals using the Internet (% of population)	92.8848	% of population	2026-07-13	https://api.worldbank.org/v2/en/indicator/IT.NET.USER.ZS?downloadformat=csv
QAT	Qatar	Middle East & North Africa	High income	2016	IT.NET.USER.ZS	Individuals using the Internet (% of population)	95.1247	% of population	2026-07-13	https://api.worldbank.org/v2/en/indicator/IT.NET.USER.ZS?downloadformat=csv
QAT	Qatar	Middle East & North Africa	High income	2017	IT.NET.USER.ZS	Individuals using the Internet (% of population)	97.3888	% of population	2026-07-13	https://api.worldbank.org/v2/en/indicator/IT.NET.USER.ZS?downloadformat=csv
QAT	Qatar	Middle East & North Africa	High income	2018	IT.NET.USER.ZS	Individuals using the Internet (% of population)	99.6528	% of population	2026-07-13	https://api.worldbank.org/v2/en/indicator/IT.NET.USER.ZS?downloadformat=csv
QAT	Qatar	Middle East & North Africa	High income	2019	IT.NET.USER.ZS	Individuals using the Internet (% of population)	99.6528	% of population	2026-07-13	https://api.worldbank.org/v2/en/indicator/IT.NET.USER.ZS?downloadformat=csv
QAT	Qatar	Middle East & North Africa	High income	2020	IT.NET.USER.ZS	Individuals using the Internet (% of population)	99.6528	% of population	2026-07-13	https://api.worldbank.org/v2/en/indicator/IT.NET.USER.ZS?downloadformat=csv
QAT	Qatar	Middle East & North Africa	High income	2021	IT.NET.USER.ZS	Individuals using the Internet (% of population)	99.6528	% of population	2026-07-13	https://api.worldbank.org/v2/en/indicator/IT.NET.USER.ZS?downloadformat=csv
QAT	Qatar	Middle East & North Africa	High income	2022	IT.NET.USER.ZS	Individuals using the Internet (% of population)	98.038	% of population	2026-07-13	https://api.worldbank.org/v2/en/indicator/IT.NET.USER.ZS?downloadformat=csv
QAT	Qatar	Middle East & North Africa	High income	2023	IT.NET.USER.ZS	Individuals using the Internet (% of population)	98.1523	% of population	2026-07-13	https://api.worldbank.org/v2/en/indicator/IT.NET.USER.ZS?downloadformat=csv
ROU	Romania	Europe & Central Asia	High income	2010	IT.NET.USER.ZS	Individuals using the Internet (% of population)	39.93	% of population	2026-07-13	https://api.worldbank.org/v2/en/indicator/IT.NET.USER.ZS?downloadformat=csv
ROU	Romania	Europe & Central Asia	High income	2011	IT.NET.USER.ZS	Individuals using the Internet (% of population)	40.01	% of population	2026-07-13	https://api.worldbank.org/v2/en/indicator/IT.NET.USER.ZS?downloadformat=csv
ROU	Romania	Europe & Central Asia	High income	2012	IT.NET.USER.ZS	Individuals using the Internet (% of population)	45.88	% of population	2026-07-13	https://api.worldbank.org/v2/en/indicator/IT.NET.USER.ZS?downloadformat=csv
ROU	Romania	Europe & Central Asia	High income	2013	IT.NET.USER.ZS	Individuals using the Internet (% of population)	49.7645	% of population	2026-07-13	https://api.worldbank.org/v2/en/indicator/IT.NET.USER.ZS?downloadformat=csv
ROU	Romania	Europe & Central Asia	High income	2014	IT.NET.USER.ZS	Individuals using the Internet (% of population)	54.0783	% of population	2026-07-13	https://api.worldbank.org/v2/en/indicator/IT.NET.USER.ZS?downloadformat=csv
ROU	Romania	Europe & Central Asia	High income	2015	IT.NET.USER.ZS	Individuals using the Internet (% of population)	55.7632	% of population	2026-07-13	https://api.worldbank.org/v2/en/indicator/IT.NET.USER.ZS?downloadformat=csv
ROU	Romania	Europe & Central Asia	High income	2016	IT.NET.USER.ZS	Individuals using the Internet (% of population)	59.504	% of population	2026-07-13	https://api.worldbank.org/v2/en/indicator/IT.NET.USER.ZS?downloadformat=csv
ROU	Romania	Europe & Central Asia	High income	2017	IT.NET.USER.ZS	Individuals using the Internet (% of population)	63.7473	% of population	2026-07-13	https://api.worldbank.org/v2/en/indicator/IT.NET.USER.ZS?downloadformat=csv
ROU	Romania	Europe & Central Asia	High income	2018	IT.NET.USER.ZS	Individuals using the Internet (% of population)	70.6813	% of population	2026-07-13	https://api.worldbank.org/v2/en/indicator/IT.NET.USER.ZS?downloadformat=csv
ROU	Romania	Europe & Central Asia	High income	2019	IT.NET.USER.ZS	Individuals using the Internet (% of population)	73.6575	% of population	2026-07-13	https://api.worldbank.org/v2/en/indicator/IT.NET.USER.ZS?downloadformat=csv
ROU	Romania	Europe & Central Asia	High income	2020	IT.NET.USER.ZS	Individuals using the Internet (% of population)	78.4553	% of population	2026-07-13	https://api.worldbank.org/v2/en/indicator/IT.NET.USER.ZS?downloadformat=csv
ROU	Romania	Europe & Central Asia	High income	2021	IT.NET.USER.ZS	Individuals using the Internet (% of population)	83.5904	% of population	2026-07-13	https://api.worldbank.org/v2/en/indicator/IT.NET.USER.ZS?downloadformat=csv
ROU	Romania	Europe & Central Asia	High income	2022	IT.NET.USER.ZS	Individuals using the Internet (% of population)	85.5031	% of population	2026-07-13	https://api.worldbank.org/v2/en/indicator/IT.NET.USER.ZS?downloadformat=csv
ROU	Romania	Europe & Central Asia	High income	2023	IT.NET.USER.ZS	Individuals using the Internet (% of population)	89.2034	% of population	2026-07-13	https://api.worldbank.org/v2/en/indicator/IT.NET.USER.ZS?downloadformat=csv
RUS	Russian Federation	Europe & Central Asia	High income	2010	IT.NET.USER.ZS	Individuals using the Internet (% of population)	49	% of population	2026-07-13	https://api.worldbank.org/v2/en/indicator/IT.NET.USER.ZS?downloadformat=csv
RUS	Russian Federation	Europe & Central Asia	High income	2011	IT.NET.USER.ZS	Individuals using the Internet (% of population)	58	% of population	2026-07-13	https://api.worldbank.org/v2/en/indicator/IT.NET.USER.ZS?downloadformat=csv
RUS	Russian Federation	Europe & Central Asia	High income	2012	IT.NET.USER.ZS	Individuals using the Internet (% of population)	66	% of population	2026-07-13	https://api.worldbank.org/v2/en/indicator/IT.NET.USER.ZS?downloadformat=csv
RUS	Russian Federation	Europe & Central Asia	High income	2013	IT.NET.USER.ZS	Individuals using the Internet (% of population)	67.97	% of population	2026-07-13	https://api.worldbank.org/v2/en/indicator/IT.NET.USER.ZS?downloadformat=csv
RUS	Russian Federation	Europe & Central Asia	High income	2014	IT.NET.USER.ZS	Individuals using the Internet (% of population)	70.5176	% of population	2026-07-13	https://api.worldbank.org/v2/en/indicator/IT.NET.USER.ZS?downloadformat=csv
RUS	Russian Federation	Europe & Central Asia	High income	2015	IT.NET.USER.ZS	Individuals using the Internet (% of population)	70.0992	% of population	2026-07-13	https://api.worldbank.org/v2/en/indicator/IT.NET.USER.ZS?downloadformat=csv
RUS	Russian Federation	Europe & Central Asia	High income	2016	IT.NET.USER.ZS	Individuals using the Internet (% of population)	73.0914	% of population	2026-07-13	https://api.worldbank.org/v2/en/indicator/IT.NET.USER.ZS?downloadformat=csv
RUS	Russian Federation	Europe & Central Asia	High income	2017	IT.NET.USER.ZS	Individuals using the Internet (% of population)	76.0081	% of population	2026-07-13	https://api.worldbank.org/v2/en/indicator/IT.NET.USER.ZS?downloadformat=csv
RUS	Russian Federation	Europe & Central Asia	High income	2018	IT.NET.USER.ZS	Individuals using the Internet (% of population)	80.8647	% of population	2026-07-13	https://api.worldbank.org/v2/en/indicator/IT.NET.USER.ZS?downloadformat=csv
RUS	Russian Federation	Europe & Central Asia	High income	2019	IT.NET.USER.ZS	Individuals using the Internet (% of population)	82.6422	% of population	2026-07-13	https://api.worldbank.org/v2/en/indicator/IT.NET.USER.ZS?downloadformat=csv
RUS	Russian Federation	Europe & Central Asia	High income	2020	IT.NET.USER.ZS	Individuals using the Internet (% of population)	84.9947	% of population	2026-07-13	https://api.worldbank.org/v2/en/indicator/IT.NET.USER.ZS?downloadformat=csv
RUS	Russian Federation	Europe & Central Asia	High income	2021	IT.NET.USER.ZS	Individuals using the Internet (% of population)	88.2138	% of population	2026-07-13	https://api.worldbank.org/v2/en/indicator/IT.NET.USER.ZS?downloadformat=csv
RUS	Russian Federation	Europe & Central Asia	High income	2022	IT.NET.USER.ZS	Individuals using the Internet (% of population)	90.418	% of population	2026-07-13	https://api.worldbank.org/v2/en/indicator/IT.NET.USER.ZS?downloadformat=csv
RUS	Russian Federation	Europe & Central Asia	High income	2023	IT.NET.USER.ZS	Individuals using the Internet (% of population)	92.245	% of population	2026-07-13	https://api.worldbank.org/v2/en/indicator/IT.NET.USER.ZS?downloadformat=csv
RWA	Rwanda	Sub-Saharan Africa	Low income	2010	IT.NET.USER.ZS	Individuals using the Internet (% of population)	8	% of population	2026-07-13	https://api.worldbank.org/v2/en/indicator/IT.NET.USER.ZS?downloadformat=csv
RWA	Rwanda	Sub-Saharan Africa	Low income	2011	IT.NET.USER.ZS	Individuals using the Internet (% of population)	7	% of population	2026-07-13	https://api.worldbank.org/v2/en/indicator/IT.NET.USER.ZS?downloadformat=csv
RWA	Rwanda	Sub-Saharan Africa	Low income	2012	IT.NET.USER.ZS	Individuals using the Internet (% of population)	8.0239	% of population	2026-07-13	https://api.worldbank.org/v2/en/indicator/IT.NET.USER.ZS?downloadformat=csv
RWA	Rwanda	Sub-Saharan Africa	Low income	2013	IT.NET.USER.ZS	Individuals using the Internet (% of population)	9	% of population	2026-07-13	https://api.worldbank.org/v2/en/indicator/IT.NET.USER.ZS?downloadformat=csv
RWA	Rwanda	Sub-Saharan Africa	Low income	2014	IT.NET.USER.ZS	Individuals using the Internet (% of population)	10.6	% of population	2026-07-13	https://api.worldbank.org/v2/en/indicator/IT.NET.USER.ZS?downloadformat=csv
RWA	Rwanda	Sub-Saharan Africa	Low income	2015	IT.NET.USER.ZS	Individuals using the Internet (% of population)	12.456	% of population	2026-07-13	https://api.worldbank.org/v2/en/indicator/IT.NET.USER.ZS?downloadformat=csv
RWA	Rwanda	Sub-Saharan Africa	Low income	2016	IT.NET.USER.ZS	Individuals using the Internet (% of population)	14.6371	% of population	2026-07-13	https://api.worldbank.org/v2/en/indicator/IT.NET.USER.ZS?downloadformat=csv
RWA	Rwanda	Sub-Saharan Africa	Low income	2017	IT.NET.USER.ZS	Individuals using the Internet (% of population)	17.2	% of population	2026-07-13	https://api.worldbank.org/v2/en/indicator/IT.NET.USER.ZS?downloadformat=csv
RWA	Rwanda	Sub-Saharan Africa	Low income	2018	IT.NET.USER.ZS	Individuals using the Internet (% of population)	19.1666	% of population	2026-07-13	https://api.worldbank.org/v2/en/indicator/IT.NET.USER.ZS?downloadformat=csv
RWA	Rwanda	Sub-Saharan Africa	Low income	2019	IT.NET.USER.ZS	Individuals using the Internet (% of population)	21.358	% of population	2026-07-13	https://api.worldbank.org/v2/en/indicator/IT.NET.USER.ZS?downloadformat=csv
RWA	Rwanda	Sub-Saharan Africa	Low income	2020	IT.NET.USER.ZS	Individuals using the Internet (% of population)	23.8	% of population	2026-07-13	https://api.worldbank.org/v2/en/indicator/IT.NET.USER.ZS?downloadformat=csv
RWA	Rwanda	Sub-Saharan Africa	Low income	2021	IT.NET.USER.ZS	Individuals using the Internet (% of population)	24.4416	% of population	2026-07-13	https://api.worldbank.org/v2/en/indicator/IT.NET.USER.ZS?downloadformat=csv
RWA	Rwanda	Sub-Saharan Africa	Low income	2022	IT.NET.USER.ZS	Individuals using the Internet (% of population)	28.0168	% of population	2026-07-13	https://api.worldbank.org/v2/en/indicator/IT.NET.USER.ZS?downloadformat=csv
RWA	Rwanda	Sub-Saharan Africa	Low income	2023	IT.NET.USER.ZS	Individuals using the Internet (% of population)	28.8058	% of population	2026-07-13	https://api.worldbank.org/v2/en/indicator/IT.NET.USER.ZS?downloadformat=csv
SAU	Saudi Arabia	Middle East & North Africa	High income	2010	IT.NET.USER.ZS	Individuals using the Internet (% of population)	41	% of population	2026-07-13	https://api.worldbank.org/v2/en/indicator/IT.NET.USER.ZS?downloadformat=csv
SAU	Saudi Arabia	Middle East & North Africa	High income	2011	IT.NET.USER.ZS	Individuals using the Internet (% of population)	47.5	% of population	2026-07-13	https://api.worldbank.org/v2/en/indicator/IT.NET.USER.ZS?downloadformat=csv
SAU	Saudi Arabia	Middle East & North Africa	High income	2012	IT.NET.USER.ZS	Individuals using the Internet (% of population)	54	% of population	2026-07-13	https://api.worldbank.org/v2/en/indicator/IT.NET.USER.ZS?downloadformat=csv
SAU	Saudi Arabia	Middle East & North Africa	High income	2013	IT.NET.USER.ZS	Individuals using the Internet (% of population)	60.5	% of population	2026-07-13	https://api.worldbank.org/v2/en/indicator/IT.NET.USER.ZS?downloadformat=csv
SAU	Saudi Arabia	Middle East & North Africa	High income	2014	IT.NET.USER.ZS	Individuals using the Internet (% of population)	64.7137	% of population	2026-07-13	https://api.worldbank.org/v2/en/indicator/IT.NET.USER.ZS?downloadformat=csv
SAU	Saudi Arabia	Middle East & North Africa	High income	2015	IT.NET.USER.ZS	Individuals using the Internet (% of population)	69.6162	% of population	2026-07-13	https://api.worldbank.org/v2/en/indicator/IT.NET.USER.ZS?downloadformat=csv
SAU	Saudi Arabia	Middle East & North Africa	High income	2016	IT.NET.USER.ZS	Individuals using the Internet (% of population)	74.8793	% of population	2026-07-13	https://api.worldbank.org/v2/en/indicator/IT.NET.USER.ZS?downloadformat=csv
SAU	Saudi Arabia	Middle East & North Africa	High income	2017	IT.NET.USER.ZS	Individuals using the Internet (% of population)	94.1756	% of population	2026-07-13	https://api.worldbank.org/v2/en/indicator/IT.NET.USER.ZS?downloadformat=csv
SAU	Saudi Arabia	Middle East & North Africa	High income	2018	IT.NET.USER.ZS	Individuals using the Internet (% of population)	93.31	% of population	2026-07-13	https://api.worldbank.org/v2/en/indicator/IT.NET.USER.ZS?downloadformat=csv
SAU	Saudi Arabia	Middle East & North Africa	High income	2019	IT.NET.USER.ZS	Individuals using the Internet (% of population)	95.7247	% of population	2026-07-13	https://api.worldbank.org/v2/en/indicator/IT.NET.USER.ZS?downloadformat=csv
SAU	Saudi Arabia	Middle East & North Africa	High income	2020	IT.NET.USER.ZS	Individuals using the Internet (% of population)	97.8623	% of population	2026-07-13	https://api.worldbank.org/v2/en/indicator/IT.NET.USER.ZS?downloadformat=csv
SAU	Saudi Arabia	Middle East & North Africa	High income	2021	IT.NET.USER.ZS	Individuals using the Internet (% of population)	100	% of population	2026-07-13	https://api.worldbank.org/v2/en/indicator/IT.NET.USER.ZS?downloadformat=csv
SAU	Saudi Arabia	Middle East & North Africa	High income	2022	IT.NET.USER.ZS	Individuals using the Internet (% of population)	100	% of population	2026-07-13	https://api.worldbank.org/v2/en/indicator/IT.NET.USER.ZS?downloadformat=csv
SAU	Saudi Arabia	Middle East & North Africa	High income	2023	IT.NET.USER.ZS	Individuals using the Internet (% of population)	100	% of population	2026-07-13	https://api.worldbank.org/v2/en/indicator/IT.NET.USER.ZS?downloadformat=csv
SDN	Sudan	Sub-Saharan Africa	Low income	2010	IT.NET.USER.ZS	Individuals using the Internet (% of population)		% of population	2026-07-13	https://api.worldbank.org/v2/en/indicator/IT.NET.USER.ZS?downloadformat=csv
SDN	Sudan	Sub-Saharan Africa	Low income	2011	IT.NET.USER.ZS	Individuals using the Internet (% of population)		% of population	2026-07-13	https://api.worldbank.org/v2/en/indicator/IT.NET.USER.ZS?downloadformat=csv
SDN	Sudan	Sub-Saharan Africa	Low income	2012	IT.NET.USER.ZS	Individuals using the Internet (% of population)		% of population	2026-07-13	https://api.worldbank.org/v2/en/indicator/IT.NET.USER.ZS?downloadformat=csv
SDN	Sudan	Sub-Saharan Africa	Low income	2013	IT.NET.USER.ZS	Individuals using the Internet (% of population)		% of population	2026-07-13	https://api.worldbank.org/v2/en/indicator/IT.NET.USER.ZS?downloadformat=csv
SDN	Sudan	Sub-Saharan Africa	Low income	2014	IT.NET.USER.ZS	Individuals using the Internet (% of population)		% of population	2026-07-13	https://api.worldbank.org/v2/en/indicator/IT.NET.USER.ZS?downloadformat=csv
SDN	Sudan	Sub-Saharan Africa	Low income	2015	IT.NET.USER.ZS	Individuals using the Internet (% of population)	12	% of population	2026-07-13	https://api.worldbank.org/v2/en/indicator/IT.NET.USER.ZS?downloadformat=csv
SDN	Sudan	Sub-Saharan Africa	Low income	2016	IT.NET.USER.ZS	Individuals using the Internet (% of population)	14.1	% of population	2026-07-13	https://api.worldbank.org/v2/en/indicator/IT.NET.USER.ZS?downloadformat=csv
SDN	Sudan	Sub-Saharan Africa	Low income	2017	IT.NET.USER.ZS	Individuals using the Internet (% of population)	18.6	% of population	2026-07-13	https://api.worldbank.org/v2/en/indicator/IT.NET.USER.ZS?downloadformat=csv
SDN	Sudan	Sub-Saharan Africa	Low income	2018	IT.NET.USER.ZS	Individuals using the Internet (% of population)		% of population	2026-07-13	https://api.worldbank.org/v2/en/indicator/IT.NET.USER.ZS?downloadformat=csv
SDN	Sudan	Sub-Saharan Africa	Low income	2019	IT.NET.USER.ZS	Individuals using the Internet (% of population)		% of population	2026-07-13	https://api.worldbank.org/v2/en/indicator/IT.NET.USER.ZS?downloadformat=csv
SDN	Sudan	Sub-Saharan Africa	Low income	2020	IT.NET.USER.ZS	Individuals using the Internet (% of population)		% of population	2026-07-13	https://api.worldbank.org/v2/en/indicator/IT.NET.USER.ZS?downloadformat=csv
SDN	Sudan	Sub-Saharan Africa	Low income	2021	IT.NET.USER.ZS	Individuals using the Internet (% of population)		% of population	2026-07-13	https://api.worldbank.org/v2/en/indicator/IT.NET.USER.ZS?downloadformat=csv
SDN	Sudan	Sub-Saharan Africa	Low income	2022	IT.NET.USER.ZS	Individuals using the Internet (% of population)		% of population	2026-07-13	https://api.worldbank.org/v2/en/indicator/IT.NET.USER.ZS?downloadformat=csv
SDN	Sudan	Sub-Saharan Africa	Low income	2023	IT.NET.USER.ZS	Individuals using the Internet (% of population)		% of population	2026-07-13	https://api.worldbank.org/v2/en/indicator/IT.NET.USER.ZS?downloadformat=csv
SEN	Senegal	Sub-Saharan Africa	Lower middle income	2010	IT.NET.USER.ZS	Individuals using the Internet (% of population)	8	% of population	2026-07-13	https://api.worldbank.org/v2/en/indicator/IT.NET.USER.ZS?downloadformat=csv
SEN	Senegal	Sub-Saharan Africa	Lower middle income	2011	IT.NET.USER.ZS	Individuals using the Internet (% of population)	9.8	% of population	2026-07-13	https://api.worldbank.org/v2/en/indicator/IT.NET.USER.ZS?downloadformat=csv
SEN	Senegal	Sub-Saharan Africa	Lower middle income	2012	IT.NET.USER.ZS	Individuals using the Internet (% of population)	10.8	% of population	2026-07-13	https://api.worldbank.org/v2/en/indicator/IT.NET.USER.ZS?downloadformat=csv
SEN	Senegal	Sub-Saharan Africa	Lower middle income	2013	IT.NET.USER.ZS	Individuals using the Internet (% of population)	13.1	% of population	2026-07-13	https://api.worldbank.org/v2/en/indicator/IT.NET.USER.ZS?downloadformat=csv
SEN	Senegal	Sub-Saharan Africa	Lower middle income	2014	IT.NET.USER.ZS	Individuals using the Internet (% of population)	17.7	% of population	2026-07-13	https://api.worldbank.org/v2/en/indicator/IT.NET.USER.ZS?downloadformat=csv
SEN	Senegal	Sub-Saharan Africa	Lower middle income	2015	IT.NET.USER.ZS	Individuals using the Internet (% of population)	21.7	% of population	2026-07-13	https://api.worldbank.org/v2/en/indicator/IT.NET.USER.ZS?downloadformat=csv
SEN	Senegal	Sub-Saharan Africa	Lower middle income	2016	IT.NET.USER.ZS	Individuals using the Internet (% of population)	25.6648	% of population	2026-07-13	https://api.worldbank.org/v2/en/indicator/IT.NET.USER.ZS?downloadformat=csv
SEN	Senegal	Sub-Saharan Africa	Lower middle income	2017	IT.NET.USER.ZS	Individuals using the Internet (% of population)	29.6431	% of population	2026-07-13	https://api.worldbank.org/v2/en/indicator/IT.NET.USER.ZS?downloadformat=csv
SEN	Senegal	Sub-Saharan Africa	Lower middle income	2018	IT.NET.USER.ZS	Individuals using the Internet (% of population)	35.3	% of population	2026-07-13	https://api.worldbank.org/v2/en/indicator/IT.NET.USER.ZS?downloadformat=csv
SEN	Senegal	Sub-Saharan Africa	Lower middle income	2019	IT.NET.USER.ZS	Individuals using the Internet (% of population)	43.3797	% of population	2026-07-13	https://api.worldbank.org/v2/en/indicator/IT.NET.USER.ZS?downloadformat=csv
SEN	Senegal	Sub-Saharan Africa	Lower middle income	2020	IT.NET.USER.ZS	Individuals using the Internet (% of population)	53.3088	% of population	2026-07-13	https://api.worldbank.org/v2/en/indicator/IT.NET.USER.ZS?downloadformat=csv
SEN	Senegal	Sub-Saharan Africa	Lower middle income	2021	IT.NET.USER.ZS	Individuals using the Internet (% of population)	55.0404	% of population	2026-07-13	https://api.worldbank.org/v2/en/indicator/IT.NET.USER.ZS?downloadformat=csv
SEN	Senegal	Sub-Saharan Africa	Lower middle income	2022	IT.NET.USER.ZS	Individuals using the Internet (% of population)	56.8283	% of population	2026-07-13	https://api.worldbank.org/v2/en/indicator/IT.NET.USER.ZS?downloadformat=csv
SEN	Senegal	Sub-Saharan Africa	Lower middle income	2023	IT.NET.USER.ZS	Individuals using the Internet (% of population)	59.1874	% of population	2026-07-13	https://api.worldbank.org/v2/en/indicator/IT.NET.USER.ZS?downloadformat=csv
SGP	Singapore	East Asia & Pacific	High income	2010	IT.NET.USER.ZS	Individuals using the Internet (% of population)	71	% of population	2026-07-13	https://api.worldbank.org/v2/en/indicator/IT.NET.USER.ZS?downloadformat=csv
SGP	Singapore	East Asia & Pacific	High income	2011	IT.NET.USER.ZS	Individuals using the Internet (% of population)	71	% of population	2026-07-13	https://api.worldbank.org/v2/en/indicator/IT.NET.USER.ZS?downloadformat=csv
SGP	Singapore	East Asia & Pacific	High income	2012	IT.NET.USER.ZS	Individuals using the Internet (% of population)	72	% of population	2026-07-13	https://api.worldbank.org/v2/en/indicator/IT.NET.USER.ZS?downloadformat=csv
SGP	Singapore	East Asia & Pacific	High income	2013	IT.NET.USER.ZS	Individuals using the Internet (% of population)	80.9021	% of population	2026-07-13	https://api.worldbank.org/v2/en/indicator/IT.NET.USER.ZS?downloadformat=csv
SGP	Singapore	East Asia & Pacific	High income	2014	IT.NET.USER.ZS	Individuals using the Internet (% of population)	79.0292	% of population	2026-07-13	https://api.worldbank.org/v2/en/indicator/IT.NET.USER.ZS?downloadformat=csv
SGP	Singapore	East Asia & Pacific	High income	2015	IT.NET.USER.ZS	Individuals using the Internet (% of population)	79.013	% of population	2026-07-13	https://api.worldbank.org/v2/en/indicator/IT.NET.USER.ZS?downloadformat=csv
SGP	Singapore	East Asia & Pacific	High income	2016	IT.NET.USER.ZS	Individuals using the Internet (% of population)	84.4523	% of population	2026-07-13	https://api.worldbank.org/v2/en/indicator/IT.NET.USER.ZS?downloadformat=csv
SGP	Singapore	East Asia & Pacific	High income	2017	IT.NET.USER.ZS	Individuals using the Internet (% of population)	84.4523	% of population	2026-07-13	https://api.worldbank.org/v2/en/indicator/IT.NET.USER.ZS?downloadformat=csv
SGP	Singapore	East Asia & Pacific	High income	2018	IT.NET.USER.ZS	Individuals using the Internet (% of population)	88.1656	% of population	2026-07-13	https://api.worldbank.org/v2/en/indicator/IT.NET.USER.ZS?downloadformat=csv
SGP	Singapore	East Asia & Pacific	High income	2019	IT.NET.USER.ZS	Individuals using the Internet (% of population)	88.9493	% of population	2026-07-13	https://api.worldbank.org/v2/en/indicator/IT.NET.USER.ZS?downloadformat=csv
SGP	Singapore	East Asia & Pacific	High income	2020	IT.NET.USER.ZS	Individuals using the Internet (% of population)	92.0043	% of population	2026-07-13	https://api.worldbank.org/v2/en/indicator/IT.NET.USER.ZS?downloadformat=csv
SGP	Singapore	East Asia & Pacific	High income	2021	IT.NET.USER.ZS	Individuals using the Internet (% of population)	96.9247	% of population	2026-07-13	https://api.worldbank.org/v2/en/indicator/IT.NET.USER.ZS?downloadformat=csv
SGP	Singapore	East Asia & Pacific	High income	2022	IT.NET.USER.ZS	Individuals using the Internet (% of population)	95.9539	% of population	2026-07-13	https://api.worldbank.org/v2/en/indicator/IT.NET.USER.ZS?downloadformat=csv
SGP	Singapore	East Asia & Pacific	High income	2023	IT.NET.USER.ZS	Individuals using the Internet (% of population)	94.2852	% of population	2026-07-13	https://api.worldbank.org/v2/en/indicator/IT.NET.USER.ZS?downloadformat=csv
SLB	Solomon Islands	East Asia & Pacific	Lower middle income	2010	IT.NET.USER.ZS	Individuals using the Internet (% of population)	5	% of population	2026-07-13	https://api.worldbank.org/v2/en/indicator/IT.NET.USER.ZS?downloadformat=csv
SLB	Solomon Islands	East Asia & Pacific	Lower middle income	2011	IT.NET.USER.ZS	Individuals using the Internet (% of population)	6	% of population	2026-07-13	https://api.worldbank.org/v2/en/indicator/IT.NET.USER.ZS?downloadformat=csv
SLB	Solomon Islands	East Asia & Pacific	Lower middle income	2012	IT.NET.USER.ZS	Individuals using the Internet (% of population)	6.9974	% of population	2026-07-13	https://api.worldbank.org/v2/en/indicator/IT.NET.USER.ZS?downloadformat=csv
SLB	Solomon Islands	East Asia & Pacific	Lower middle income	2013	IT.NET.USER.ZS	Individuals using the Internet (% of population)	8	% of population	2026-07-13	https://api.worldbank.org/v2/en/indicator/IT.NET.USER.ZS?downloadformat=csv
SLB	Solomon Islands	East Asia & Pacific	Lower middle income	2014	IT.NET.USER.ZS	Individuals using the Internet (% of population)	9	% of population	2026-07-13	https://api.worldbank.org/v2/en/indicator/IT.NET.USER.ZS?downloadformat=csv
SLB	Solomon Islands	East Asia & Pacific	Lower middle income	2015	IT.NET.USER.ZS	Individuals using the Internet (% of population)	10.0005	% of population	2026-07-13	https://api.worldbank.org/v2/en/indicator/IT.NET.USER.ZS?downloadformat=csv
SLB	Solomon Islands	East Asia & Pacific	Lower middle income	2016	IT.NET.USER.ZS	Individuals using the Internet (% of population)	11.0009	% of population	2026-07-13	https://api.worldbank.org/v2/en/indicator/IT.NET.USER.ZS?downloadformat=csv
SLB	Solomon Islands	East Asia & Pacific	Lower middle income	2017	IT.NET.USER.ZS	Individuals using the Internet (% of population)	15.1484	% of population	2026-07-13	https://api.worldbank.org/v2/en/indicator/IT.NET.USER.ZS?downloadformat=csv
SLB	Solomon Islands	East Asia & Pacific	Lower middle income	2018	IT.NET.USER.ZS	Individuals using the Internet (% of population)	20.8594	% of population	2026-07-13	https://api.worldbank.org/v2/en/indicator/IT.NET.USER.ZS?downloadformat=csv
SLB	Solomon Islands	East Asia & Pacific	Lower middle income	2019	IT.NET.USER.ZS	Individuals using the Internet (% of population)	22.4888	% of population	2026-07-13	https://api.worldbank.org/v2/en/indicator/IT.NET.USER.ZS?downloadformat=csv
SLB	Solomon Islands	East Asia & Pacific	Lower middle income	2020	IT.NET.USER.ZS	Individuals using the Internet (% of population)	24.1984	% of population	2026-07-13	https://api.worldbank.org/v2/en/indicator/IT.NET.USER.ZS?downloadformat=csv
SLB	Solomon Islands	East Asia & Pacific	Lower middle income	2021	IT.NET.USER.ZS	Individuals using the Internet (% of population)	26.0379	% of population	2026-07-13	https://api.worldbank.org/v2/en/indicator/IT.NET.USER.ZS?downloadformat=csv
SLB	Solomon Islands	East Asia & Pacific	Lower middle income	2022	IT.NET.USER.ZS	Individuals using the Internet (% of population)	28.0173	% of population	2026-07-13	https://api.worldbank.org/v2/en/indicator/IT.NET.USER.ZS?downloadformat=csv
SLB	Solomon Islands	East Asia & Pacific	Lower middle income	2023	IT.NET.USER.ZS	Individuals using the Internet (% of population)	28.6724	% of population	2026-07-13	https://api.worldbank.org/v2/en/indicator/IT.NET.USER.ZS?downloadformat=csv
SLE	Sierra Leone	Sub-Saharan Africa	Low income	2010	IT.NET.USER.ZS	Individuals using the Internet (% of population)	0.58	% of population	2026-07-13	https://api.worldbank.org/v2/en/indicator/IT.NET.USER.ZS?downloadformat=csv
SLE	Sierra Leone	Sub-Saharan Africa	Low income	2011	IT.NET.USER.ZS	Individuals using the Internet (% of population)	0.9	% of population	2026-07-13	https://api.worldbank.org/v2/en/indicator/IT.NET.USER.ZS?downloadformat=csv
SLE	Sierra Leone	Sub-Saharan Africa	Low income	2012	IT.NET.USER.ZS	Individuals using the Internet (% of population)	2.5	% of population	2026-07-13	https://api.worldbank.org/v2/en/indicator/IT.NET.USER.ZS?downloadformat=csv
SLE	Sierra Leone	Sub-Saharan Africa	Low income	2013	IT.NET.USER.ZS	Individuals using the Internet (% of population)	4	% of population	2026-07-13	https://api.worldbank.org/v2/en/indicator/IT.NET.USER.ZS?downloadformat=csv
SLE	Sierra Leone	Sub-Saharan Africa	Low income	2014	IT.NET.USER.ZS	Individuals using the Internet (% of population)	6.0573	% of population	2026-07-13	https://api.worldbank.org/v2/en/indicator/IT.NET.USER.ZS?downloadformat=csv
SLE	Sierra Leone	Sub-Saharan Africa	Low income	2015	IT.NET.USER.ZS	Individuals using the Internet (% of population)	6.3444	% of population	2026-07-13	https://api.worldbank.org/v2/en/indicator/IT.NET.USER.ZS?downloadformat=csv
SLE	Sierra Leone	Sub-Saharan Africa	Low income	2016	IT.NET.USER.ZS	Individuals using the Internet (% of population)	7.6801	% of population	2026-07-13	https://api.worldbank.org/v2/en/indicator/IT.NET.USER.ZS?downloadformat=csv
SLE	Sierra Leone	Sub-Saharan Africa	Low income	2017	IT.NET.USER.ZS	Individuals using the Internet (% of population)	9.2971	% of population	2026-07-13	https://api.worldbank.org/v2/en/indicator/IT.NET.USER.ZS?downloadformat=csv
SLE	Sierra Leone	Sub-Saharan Africa	Low income	2018	IT.NET.USER.ZS	Individuals using the Internet (% of population)	14.4223	% of population	2026-07-13	https://api.worldbank.org/v2/en/indicator/IT.NET.USER.ZS?downloadformat=csv
SLE	Sierra Leone	Sub-Saharan Africa	Low income	2019	IT.NET.USER.ZS	Individuals using the Internet (% of population)	15.7137	% of population	2026-07-13	https://api.worldbank.org/v2/en/indicator/IT.NET.USER.ZS?downloadformat=csv
SLE	Sierra Leone	Sub-Saharan Africa	Low income	2020	IT.NET.USER.ZS	Individuals using the Internet (% of population)	17.1208	% of population	2026-07-13	https://api.worldbank.org/v2/en/indicator/IT.NET.USER.ZS?downloadformat=csv
SLE	Sierra Leone	Sub-Saharan Africa	Low income	2021	IT.NET.USER.ZS	Individuals using the Internet (% of population)	18.6539	% of population	2026-07-13	https://api.worldbank.org/v2/en/indicator/IT.NET.USER.ZS?downloadformat=csv
SLE	Sierra Leone	Sub-Saharan Africa	Low income	2022	IT.NET.USER.ZS	Individuals using the Internet (% of population)	21.5088	% of population	2026-07-13	https://api.worldbank.org/v2/en/indicator/IT.NET.USER.ZS?downloadformat=csv
SLE	Sierra Leone	Sub-Saharan Africa	Low income	2023	IT.NET.USER.ZS	Individuals using the Internet (% of population)	23.7136	% of population	2026-07-13	https://api.worldbank.org/v2/en/indicator/IT.NET.USER.ZS?downloadformat=csv
SLV	El Salvador	Latin America & Caribbean	Upper middle income	2010	IT.NET.USER.ZS	Individuals using the Internet (% of population)	15.9	% of population	2026-07-13	https://api.worldbank.org/v2/en/indicator/IT.NET.USER.ZS?downloadformat=csv
SLV	El Salvador	Latin America & Caribbean	Upper middle income	2011	IT.NET.USER.ZS	Individuals using the Internet (% of population)	18.9	% of population	2026-07-13	https://api.worldbank.org/v2/en/indicator/IT.NET.USER.ZS?downloadformat=csv
SLV	El Salvador	Latin America & Caribbean	Upper middle income	2012	IT.NET.USER.ZS	Individuals using the Internet (% of population)	20.3214	% of population	2026-07-13	https://api.worldbank.org/v2/en/indicator/IT.NET.USER.ZS?downloadformat=csv
SLV	El Salvador	Latin America & Caribbean	Upper middle income	2013	IT.NET.USER.ZS	Individuals using the Internet (% of population)	23.1093	% of population	2026-07-13	https://api.worldbank.org/v2/en/indicator/IT.NET.USER.ZS?downloadformat=csv
SLV	El Salvador	Latin America & Caribbean	Upper middle income	2014	IT.NET.USER.ZS	Individuals using the Internet (% of population)	24.7617	% of population	2026-07-13	https://api.worldbank.org/v2/en/indicator/IT.NET.USER.ZS?downloadformat=csv
SLV	El Salvador	Latin America & Caribbean	Upper middle income	2015	IT.NET.USER.ZS	Individuals using the Internet (% of population)	26.8026	% of population	2026-07-13	https://api.worldbank.org/v2/en/indicator/IT.NET.USER.ZS?downloadformat=csv
SLV	El Salvador	Latin America & Caribbean	Upper middle income	2016	IT.NET.USER.ZS	Individuals using the Internet (% of population)	28.9971	% of population	2026-07-13	https://api.worldbank.org/v2/en/indicator/IT.NET.USER.ZS?downloadformat=csv
SLV	El Salvador	Latin America & Caribbean	Upper middle income	2017	IT.NET.USER.ZS	Individuals using the Internet (% of population)	33.8207	% of population	2026-07-13	https://api.worldbank.org/v2/en/indicator/IT.NET.USER.ZS?downloadformat=csv
SLV	El Salvador	Latin America & Caribbean	Upper middle income	2018	IT.NET.USER.ZS	Individuals using the Internet (% of population)	43.8	% of population	2026-07-13	https://api.worldbank.org/v2/en/indicator/IT.NET.USER.ZS?downloadformat=csv
SLV	El Salvador	Latin America & Caribbean	Upper middle income	2019	IT.NET.USER.ZS	Individuals using the Internet (% of population)	50.4912	% of population	2026-07-13	https://api.worldbank.org/v2/en/indicator/IT.NET.USER.ZS?downloadformat=csv
SLV	El Salvador	Latin America & Caribbean	Upper middle income	2020	IT.NET.USER.ZS	Individuals using the Internet (% of population)	54.6014	% of population	2026-07-13	https://api.worldbank.org/v2/en/indicator/IT.NET.USER.ZS?downloadformat=csv
SLV	El Salvador	Latin America & Caribbean	Upper middle income	2021	IT.NET.USER.ZS	Individuals using the Internet (% of population)	57.2638	% of population	2026-07-13	https://api.worldbank.org/v2/en/indicator/IT.NET.USER.ZS?downloadformat=csv
SLV	El Salvador	Latin America & Caribbean	Upper middle income	2022	IT.NET.USER.ZS	Individuals using the Internet (% of population)	60.0561	% of population	2026-07-13	https://api.worldbank.org/v2/en/indicator/IT.NET.USER.ZS?downloadformat=csv
SLV	El Salvador	Latin America & Caribbean	Upper middle income	2023	IT.NET.USER.ZS	Individuals using the Internet (% of population)	62.6199	% of population	2026-07-13	https://api.worldbank.org/v2/en/indicator/IT.NET.USER.ZS?downloadformat=csv
SMR	San Marino	Europe & Central Asia	High income	2010	IT.NET.USER.ZS	Individuals using the Internet (% of population)		% of population	2026-07-13	https://api.worldbank.org/v2/en/indicator/IT.NET.USER.ZS?downloadformat=csv
SMR	San Marino	Europe & Central Asia	High income	2011	IT.NET.USER.ZS	Individuals using the Internet (% of population)	49.6	% of population	2026-07-13	https://api.worldbank.org/v2/en/indicator/IT.NET.USER.ZS?downloadformat=csv
SMR	San Marino	Europe & Central Asia	High income	2012	IT.NET.USER.ZS	Individuals using the Internet (% of population)		% of population	2026-07-13	https://api.worldbank.org/v2/en/indicator/IT.NET.USER.ZS?downloadformat=csv
SMR	San Marino	Europe & Central Asia	High income	2013	IT.NET.USER.ZS	Individuals using the Internet (% of population)		% of population	2026-07-13	https://api.worldbank.org/v2/en/indicator/IT.NET.USER.ZS?downloadformat=csv
SMR	San Marino	Europe & Central Asia	High income	2014	IT.NET.USER.ZS	Individuals using the Internet (% of population)		% of population	2026-07-13	https://api.worldbank.org/v2/en/indicator/IT.NET.USER.ZS?downloadformat=csv
SMR	San Marino	Europe & Central Asia	High income	2015	IT.NET.USER.ZS	Individuals using the Internet (% of population)		% of population	2026-07-13	https://api.worldbank.org/v2/en/indicator/IT.NET.USER.ZS?downloadformat=csv
SMR	San Marino	Europe & Central Asia	High income	2016	IT.NET.USER.ZS	Individuals using the Internet (% of population)	55	% of population	2026-07-13	https://api.worldbank.org/v2/en/indicator/IT.NET.USER.ZS?downloadformat=csv
SMR	San Marino	Europe & Central Asia	High income	2017	IT.NET.USER.ZS	Individuals using the Internet (% of population)	60.1823	% of population	2026-07-13	https://api.worldbank.org/v2/en/indicator/IT.NET.USER.ZS?downloadformat=csv
SMR	San Marino	Europe & Central Asia	High income	2018	IT.NET.USER.ZS	Individuals using the Internet (% of population)		% of population	2026-07-13	https://api.worldbank.org/v2/en/indicator/IT.NET.USER.ZS?downloadformat=csv
SMR	San Marino	Europe & Central Asia	High income	2019	IT.NET.USER.ZS	Individuals using the Internet (% of population)	67.8507	% of population	2026-07-13	https://api.worldbank.org/v2/en/indicator/IT.NET.USER.ZS?downloadformat=csv
SMR	San Marino	Europe & Central Asia	High income	2020	IT.NET.USER.ZS	Individuals using the Internet (% of population)	77.95	% of population	2026-07-13	https://api.worldbank.org/v2/en/indicator/IT.NET.USER.ZS?downloadformat=csv
SMR	San Marino	Europe & Central Asia	High income	2021	IT.NET.USER.ZS	Individuals using the Internet (% of population)	81.67	% of population	2026-07-13	https://api.worldbank.org/v2/en/indicator/IT.NET.USER.ZS?downloadformat=csv
SMR	San Marino	Europe & Central Asia	High income	2022	IT.NET.USER.ZS	Individuals using the Internet (% of population)	97.3279	% of population	2026-07-13	https://api.worldbank.org/v2/en/indicator/IT.NET.USER.ZS?downloadformat=csv
SMR	San Marino	Europe & Central Asia	High income	2023	IT.NET.USER.ZS	Individuals using the Internet (% of population)	97.3364	% of population	2026-07-13	https://api.worldbank.org/v2/en/indicator/IT.NET.USER.ZS?downloadformat=csv
SOM	Somalia, Fed. Rep.	Sub-Saharan Africa	Low income	2010	IT.NET.USER.ZS	Individuals using the Internet (% of population)		% of population	2026-07-13	https://api.worldbank.org/v2/en/indicator/IT.NET.USER.ZS?downloadformat=csv
SOM	Somalia, Fed. Rep.	Sub-Saharan Africa	Low income	2011	IT.NET.USER.ZS	Individuals using the Internet (% of population)	1.25	% of population	2026-07-13	https://api.worldbank.org/v2/en/indicator/IT.NET.USER.ZS?downloadformat=csv
SOM	Somalia, Fed. Rep.	Sub-Saharan Africa	Low income	2012	IT.NET.USER.ZS	Individuals using the Internet (% of population)	1.3767	% of population	2026-07-13	https://api.worldbank.org/v2/en/indicator/IT.NET.USER.ZS?downloadformat=csv
SOM	Somalia, Fed. Rep.	Sub-Saharan Africa	Low income	2013	IT.NET.USER.ZS	Individuals using the Internet (% of population)	1.5	% of population	2026-07-13	https://api.worldbank.org/v2/en/indicator/IT.NET.USER.ZS?downloadformat=csv
SOM	Somalia, Fed. Rep.	Sub-Saharan Africa	Low income	2014	IT.NET.USER.ZS	Individuals using the Internet (% of population)	1.63	% of population	2026-07-13	https://api.worldbank.org/v2/en/indicator/IT.NET.USER.ZS?downloadformat=csv
SOM	Somalia, Fed. Rep.	Sub-Saharan Africa	Low income	2015	IT.NET.USER.ZS	Individuals using the Internet (% of population)	1.76	% of population	2026-07-13	https://api.worldbank.org/v2/en/indicator/IT.NET.USER.ZS?downloadformat=csv
SOM	Somalia, Fed. Rep.	Sub-Saharan Africa	Low income	2016	IT.NET.USER.ZS	Individuals using the Internet (% of population)	1.88	% of population	2026-07-13	https://api.worldbank.org/v2/en/indicator/IT.NET.USER.ZS?downloadformat=csv
SOM	Somalia, Fed. Rep.	Sub-Saharan Africa	Low income	2017	IT.NET.USER.ZS	Individuals using the Internet (% of population)		% of population	2026-07-13	https://api.worldbank.org/v2/en/indicator/IT.NET.USER.ZS?downloadformat=csv
SOM	Somalia, Fed. Rep.	Sub-Saharan Africa	Low income	2018	IT.NET.USER.ZS	Individuals using the Internet (% of population)		% of population	2026-07-13	https://api.worldbank.org/v2/en/indicator/IT.NET.USER.ZS?downloadformat=csv
SOM	Somalia, Fed. Rep.	Sub-Saharan Africa	Low income	2019	IT.NET.USER.ZS	Individuals using the Internet (% of population)	2.7314	% of population	2026-07-13	https://api.worldbank.org/v2/en/indicator/IT.NET.USER.ZS?downloadformat=csv
SOM	Somalia, Fed. Rep.	Sub-Saharan Africa	Low income	2020	IT.NET.USER.ZS	Individuals using the Internet (% of population)	15.0237	% of population	2026-07-13	https://api.worldbank.org/v2/en/indicator/IT.NET.USER.ZS?downloadformat=csv
SOM	Somalia, Fed. Rep.	Sub-Saharan Africa	Low income	2021	IT.NET.USER.ZS	Individuals using the Internet (% of population)	23.8748	% of population	2026-07-13	https://api.worldbank.org/v2/en/indicator/IT.NET.USER.ZS?downloadformat=csv
SOM	Somalia, Fed. Rep.	Sub-Saharan Africa	Low income	2022	IT.NET.USER.ZS	Individuals using the Internet (% of population)	27.6	% of population	2026-07-13	https://api.worldbank.org/v2/en/indicator/IT.NET.USER.ZS?downloadformat=csv
SOM	Somalia, Fed. Rep.	Sub-Saharan Africa	Low income	2023	IT.NET.USER.ZS	Individuals using the Internet (% of population)	26.1201	% of population	2026-07-13	https://api.worldbank.org/v2/en/indicator/IT.NET.USER.ZS?downloadformat=csv
SRB	Serbia	Europe & Central Asia	Upper middle income	2010	IT.NET.USER.ZS	Individuals using the Internet (% of population)	40.9	% of population	2026-07-13	https://api.worldbank.org/v2/en/indicator/IT.NET.USER.ZS?downloadformat=csv
SRB	Serbia	Europe & Central Asia	Upper middle income	2011	IT.NET.USER.ZS	Individuals using the Internet (% of population)	42.2	% of population	2026-07-13	https://api.worldbank.org/v2/en/indicator/IT.NET.USER.ZS?downloadformat=csv
SRB	Serbia	Europe & Central Asia	Upper middle income	2012	IT.NET.USER.ZS	Individuals using the Internet (% of population)	48.1	% of population	2026-07-13	https://api.worldbank.org/v2/en/indicator/IT.NET.USER.ZS?downloadformat=csv
SRB	Serbia	Europe & Central Asia	Upper middle income	2013	IT.NET.USER.ZS	Individuals using the Internet (% of population)	53.4504	% of population	2026-07-13	https://api.worldbank.org/v2/en/indicator/IT.NET.USER.ZS?downloadformat=csv
SRB	Serbia	Europe & Central Asia	Upper middle income	2014	IT.NET.USER.ZS	Individuals using the Internet (% of population)	62.0751	% of population	2026-07-13	https://api.worldbank.org/v2/en/indicator/IT.NET.USER.ZS?downloadformat=csv
SRB	Serbia	Europe & Central Asia	Upper middle income	2015	IT.NET.USER.ZS	Individuals using the Internet (% of population)	65.317	% of population	2026-07-13	https://api.worldbank.org/v2/en/indicator/IT.NET.USER.ZS?downloadformat=csv
SRB	Serbia	Europe & Central Asia	Upper middle income	2016	IT.NET.USER.ZS	Individuals using the Internet (% of population)	67.0568	% of population	2026-07-13	https://api.worldbank.org/v2/en/indicator/IT.NET.USER.ZS?downloadformat=csv
SRB	Serbia	Europe & Central Asia	Upper middle income	2017	IT.NET.USER.ZS	Individuals using the Internet (% of population)	70.3308	% of population	2026-07-13	https://api.worldbank.org/v2/en/indicator/IT.NET.USER.ZS?downloadformat=csv
SRB	Serbia	Europe & Central Asia	Upper middle income	2018	IT.NET.USER.ZS	Individuals using the Internet (% of population)	73.3607	% of population	2026-07-13	https://api.worldbank.org/v2/en/indicator/IT.NET.USER.ZS?downloadformat=csv
SRB	Serbia	Europe & Central Asia	Upper middle income	2019	IT.NET.USER.ZS	Individuals using the Internet (% of population)	77.4168	% of population	2026-07-13	https://api.worldbank.org/v2/en/indicator/IT.NET.USER.ZS?downloadformat=csv
SRB	Serbia	Europe & Central Asia	Upper middle income	2020	IT.NET.USER.ZS	Individuals using the Internet (% of population)	78.368	% of population	2026-07-13	https://api.worldbank.org/v2/en/indicator/IT.NET.USER.ZS?downloadformat=csv
SRB	Serbia	Europe & Central Asia	Upper middle income	2021	IT.NET.USER.ZS	Individuals using the Internet (% of population)	81.1659	% of population	2026-07-13	https://api.worldbank.org/v2/en/indicator/IT.NET.USER.ZS?downloadformat=csv
SRB	Serbia	Europe & Central Asia	Upper middle income	2022	IT.NET.USER.ZS	Individuals using the Internet (% of population)	83.5383	% of population	2026-07-13	https://api.worldbank.org/v2/en/indicator/IT.NET.USER.ZS?downloadformat=csv
SRB	Serbia	Europe & Central Asia	Upper middle income	2023	IT.NET.USER.ZS	Individuals using the Internet (% of population)	85.3575	% of population	2026-07-13	https://api.worldbank.org/v2/en/indicator/IT.NET.USER.ZS?downloadformat=csv
SSD	South Sudan	Sub-Saharan Africa	Low income	2010	IT.NET.USER.ZS	Individuals using the Internet (% of population)		% of population	2026-07-13	https://api.worldbank.org/v2/en/indicator/IT.NET.USER.ZS?downloadformat=csv
SSD	South Sudan	Sub-Saharan Africa	Low income	2011	IT.NET.USER.ZS	Individuals using the Internet (% of population)		% of population	2026-07-13	https://api.worldbank.org/v2/en/indicator/IT.NET.USER.ZS?downloadformat=csv
SSD	South Sudan	Sub-Saharan Africa	Low income	2012	IT.NET.USER.ZS	Individuals using the Internet (% of population)	1.5	% of population	2026-07-13	https://api.worldbank.org/v2/en/indicator/IT.NET.USER.ZS?downloadformat=csv
SSD	South Sudan	Sub-Saharan Africa	Low income	2013	IT.NET.USER.ZS	Individuals using the Internet (% of population)	2.2	% of population	2026-07-13	https://api.worldbank.org/v2/en/indicator/IT.NET.USER.ZS?downloadformat=csv
SSD	South Sudan	Sub-Saharan Africa	Low income	2014	IT.NET.USER.ZS	Individuals using the Internet (% of population)	2.6	% of population	2026-07-13	https://api.worldbank.org/v2/en/indicator/IT.NET.USER.ZS?downloadformat=csv
SSD	South Sudan	Sub-Saharan Africa	Low income	2015	IT.NET.USER.ZS	Individuals using the Internet (% of population)	3	% of population	2026-07-13	https://api.worldbank.org/v2/en/indicator/IT.NET.USER.ZS?downloadformat=csv
SSD	South Sudan	Sub-Saharan Africa	Low income	2016	IT.NET.USER.ZS	Individuals using the Internet (% of population)	3.5	% of population	2026-07-13	https://api.worldbank.org/v2/en/indicator/IT.NET.USER.ZS?downloadformat=csv
SSD	South Sudan	Sub-Saharan Africa	Low income	2017	IT.NET.USER.ZS	Individuals using the Internet (% of population)	4.1	% of population	2026-07-13	https://api.worldbank.org/v2/en/indicator/IT.NET.USER.ZS?downloadformat=csv
SSD	South Sudan	Sub-Saharan Africa	Low income	2018	IT.NET.USER.ZS	Individuals using the Internet (% of population)	4.8	% of population	2026-07-13	https://api.worldbank.org/v2/en/indicator/IT.NET.USER.ZS?downloadformat=csv
SSD	South Sudan	Sub-Saharan Africa	Low income	2019	IT.NET.USER.ZS	Individuals using the Internet (% of population)	6.671	% of population	2026-07-13	https://api.worldbank.org/v2/en/indicator/IT.NET.USER.ZS?downloadformat=csv
SSD	South Sudan	Sub-Saharan Africa	Low income	2020	IT.NET.USER.ZS	Individuals using the Internet (% of population)		% of population	2026-07-13	https://api.worldbank.org/v2/en/indicator/IT.NET.USER.ZS?downloadformat=csv
SSD	South Sudan	Sub-Saharan Africa	Low income	2021	IT.NET.USER.ZS	Individuals using the Internet (% of population)		% of population	2026-07-13	https://api.worldbank.org/v2/en/indicator/IT.NET.USER.ZS?downloadformat=csv
SSD	South Sudan	Sub-Saharan Africa	Low income	2022	IT.NET.USER.ZS	Individuals using the Internet (% of population)		% of population	2026-07-13	https://api.worldbank.org/v2/en/indicator/IT.NET.USER.ZS?downloadformat=csv
SSD	South Sudan	Sub-Saharan Africa	Low income	2023	IT.NET.USER.ZS	Individuals using the Internet (% of population)		% of population	2026-07-13	https://api.worldbank.org/v2/en/indicator/IT.NET.USER.ZS?downloadformat=csv
STP	São Tomé and Principe	Sub-Saharan Africa	Lower middle income	2010	IT.NET.USER.ZS	Individuals using the Internet (% of population)	18.75	% of population	2026-07-13	https://api.worldbank.org/v2/en/indicator/IT.NET.USER.ZS?downloadformat=csv
STP	São Tomé and Principe	Sub-Saharan Africa	Lower middle income	2011	IT.NET.USER.ZS	Individuals using the Internet (% of population)	20.1612	% of population	2026-07-13	https://api.worldbank.org/v2/en/indicator/IT.NET.USER.ZS?downloadformat=csv
STP	São Tomé and Principe	Sub-Saharan Africa	Lower middle income	2012	IT.NET.USER.ZS	Individuals using the Internet (% of population)	21.5724	% of population	2026-07-13	https://api.worldbank.org/v2/en/indicator/IT.NET.USER.ZS?downloadformat=csv
STP	São Tomé and Principe	Sub-Saharan Africa	Lower middle income	2013	IT.NET.USER.ZS	Individuals using the Internet (% of population)	23	% of population	2026-07-13	https://api.worldbank.org/v2/en/indicator/IT.NET.USER.ZS?downloadformat=csv
STP	São Tomé and Principe	Sub-Saharan Africa	Lower middle income	2014	IT.NET.USER.ZS	Individuals using the Internet (% of population)	24.41	% of population	2026-07-13	https://api.worldbank.org/v2/en/indicator/IT.NET.USER.ZS?downloadformat=csv
STP	São Tomé and Principe	Sub-Saharan Africa	Lower middle income	2015	IT.NET.USER.ZS	Individuals using the Internet (% of population)	25.82	% of population	2026-07-13	https://api.worldbank.org/v2/en/indicator/IT.NET.USER.ZS?downloadformat=csv
STP	São Tomé and Principe	Sub-Saharan Africa	Lower middle income	2016	IT.NET.USER.ZS	Individuals using the Internet (% of population)	28	% of population	2026-07-13	https://api.worldbank.org/v2/en/indicator/IT.NET.USER.ZS?downloadformat=csv
STP	São Tomé and Principe	Sub-Saharan Africa	Lower middle income	2017	IT.NET.USER.ZS	Individuals using the Internet (% of population)	32.6164	% of population	2026-07-13	https://api.worldbank.org/v2/en/indicator/IT.NET.USER.ZS?downloadformat=csv
STP	São Tomé and Principe	Sub-Saharan Africa	Lower middle income	2018	IT.NET.USER.ZS	Individuals using the Internet (% of population)	37.9938	% of population	2026-07-13	https://api.worldbank.org/v2/en/indicator/IT.NET.USER.ZS?downloadformat=csv
STP	São Tomé and Principe	Sub-Saharan Africa	Lower middle income	2019	IT.NET.USER.ZS	Individuals using the Internet (% of population)	44.2579	% of population	2026-07-13	https://api.worldbank.org/v2/en/indicator/IT.NET.USER.ZS?downloadformat=csv
STP	São Tomé and Principe	Sub-Saharan Africa	Lower middle income	2020	IT.NET.USER.ZS	Individuals using the Internet (% of population)	51.5547	% of population	2026-07-13	https://api.worldbank.org/v2/en/indicator/IT.NET.USER.ZS?downloadformat=csv
STP	São Tomé and Principe	Sub-Saharan Africa	Lower middle income	2021	IT.NET.USER.ZS	Individuals using the Internet (% of population)	54.9495	% of population	2026-07-13	https://api.worldbank.org/v2/en/indicator/IT.NET.USER.ZS?downloadformat=csv
STP	São Tomé and Principe	Sub-Saharan Africa	Lower middle income	2022	IT.NET.USER.ZS	Individuals using the Internet (% of population)	58.5678	% of population	2026-07-13	https://api.worldbank.org/v2/en/indicator/IT.NET.USER.ZS?downloadformat=csv
STP	São Tomé and Principe	Sub-Saharan Africa	Lower middle income	2023	IT.NET.USER.ZS	Individuals using the Internet (% of population)	58.7013	% of population	2026-07-13	https://api.worldbank.org/v2/en/indicator/IT.NET.USER.ZS?downloadformat=csv
SUR	Suriname	Latin America & Caribbean	Upper middle income	2010	IT.NET.USER.ZS	Individuals using the Internet (% of population)	31.59	% of population	2026-07-13	https://api.worldbank.org/v2/en/indicator/IT.NET.USER.ZS?downloadformat=csv
SUR	Suriname	Latin America & Caribbean	Upper middle income	2011	IT.NET.USER.ZS	Individuals using the Internet (% of population)	32	% of population	2026-07-13	https://api.worldbank.org/v2/en/indicator/IT.NET.USER.ZS?downloadformat=csv
SUR	Suriname	Latin America & Caribbean	Upper middle income	2012	IT.NET.USER.ZS	Individuals using the Internet (% of population)	34.6812	% of population	2026-07-13	https://api.worldbank.org/v2/en/indicator/IT.NET.USER.ZS?downloadformat=csv
SUR	Suriname	Latin America & Caribbean	Upper middle income	2013	IT.NET.USER.ZS	Individuals using the Internet (% of population)	37.4	% of population	2026-07-13	https://api.worldbank.org/v2/en/indicator/IT.NET.USER.ZS?downloadformat=csv
SUR	Suriname	Latin America & Caribbean	Upper middle income	2014	IT.NET.USER.ZS	Individuals using the Internet (% of population)	40.08	% of population	2026-07-13	https://api.worldbank.org/v2/en/indicator/IT.NET.USER.ZS?downloadformat=csv
SUR	Suriname	Latin America & Caribbean	Upper middle income	2015	IT.NET.USER.ZS	Individuals using the Internet (% of population)	42.7638	% of population	2026-07-13	https://api.worldbank.org/v2/en/indicator/IT.NET.USER.ZS?downloadformat=csv
SUR	Suriname	Latin America & Caribbean	Upper middle income	2016	IT.NET.USER.ZS	Individuals using the Internet (% of population)	45.4	% of population	2026-07-13	https://api.worldbank.org/v2/en/indicator/IT.NET.USER.ZS?downloadformat=csv
SUR	Suriname	Latin America & Caribbean	Upper middle income	2017	IT.NET.USER.ZS	Individuals using the Internet (% of population)	48.9452	% of population	2026-07-13	https://api.worldbank.org/v2/en/indicator/IT.NET.USER.ZS?downloadformat=csv
SUR	Suriname	Latin America & Caribbean	Upper middle income	2018	IT.NET.USER.ZS	Individuals using the Internet (% of population)	55.1021	% of population	2026-07-13	https://api.worldbank.org/v2/en/indicator/IT.NET.USER.ZS?downloadformat=csv
SUR	Suriname	Latin America & Caribbean	Upper middle income	2019	IT.NET.USER.ZS	Individuals using the Internet (% of population)	62.0335	% of population	2026-07-13	https://api.worldbank.org/v2/en/indicator/IT.NET.USER.ZS?downloadformat=csv
SUR	Suriname	Latin America & Caribbean	Upper middle income	2020	IT.NET.USER.ZS	Individuals using the Internet (% of population)		% of population	2026-07-13	https://api.worldbank.org/v2/en/indicator/IT.NET.USER.ZS?downloadformat=csv
SUR	Suriname	Latin America & Caribbean	Upper middle income	2021	IT.NET.USER.ZS	Individuals using the Internet (% of population)		% of population	2026-07-13	https://api.worldbank.org/v2/en/indicator/IT.NET.USER.ZS?downloadformat=csv
SUR	Suriname	Latin America & Caribbean	Upper middle income	2022	IT.NET.USER.ZS	Individuals using the Internet (% of population)		% of population	2026-07-13	https://api.worldbank.org/v2/en/indicator/IT.NET.USER.ZS?downloadformat=csv
SUR	Suriname	Latin America & Caribbean	Upper middle income	2023	IT.NET.USER.ZS	Individuals using the Internet (% of population)	87.4	% of population	2026-07-13	https://api.worldbank.org/v2/en/indicator/IT.NET.USER.ZS?downloadformat=csv
SVK	Slovak Republic	Europe & Central Asia	High income	2010	IT.NET.USER.ZS	Individuals using the Internet (% of population)	75.71	% of population	2026-07-13	https://api.worldbank.org/v2/en/indicator/IT.NET.USER.ZS?downloadformat=csv
SVK	Slovak Republic	Europe & Central Asia	High income	2011	IT.NET.USER.ZS	Individuals using the Internet (% of population)	74.44	% of population	2026-07-13	https://api.worldbank.org/v2/en/indicator/IT.NET.USER.ZS?downloadformat=csv
SVK	Slovak Republic	Europe & Central Asia	High income	2012	IT.NET.USER.ZS	Individuals using the Internet (% of population)	76.71	% of population	2026-07-13	https://api.worldbank.org/v2/en/indicator/IT.NET.USER.ZS?downloadformat=csv
SVK	Slovak Republic	Europe & Central Asia	High income	2013	IT.NET.USER.ZS	Individuals using the Internet (% of population)	77.8826	% of population	2026-07-13	https://api.worldbank.org/v2/en/indicator/IT.NET.USER.ZS?downloadformat=csv
SVK	Slovak Republic	Europe & Central Asia	High income	2014	IT.NET.USER.ZS	Individuals using the Internet (% of population)	79.9843	% of population	2026-07-13	https://api.worldbank.org/v2/en/indicator/IT.NET.USER.ZS?downloadformat=csv
SVK	Slovak Republic	Europe & Central Asia	High income	2015	IT.NET.USER.ZS	Individuals using the Internet (% of population)	77.6347	% of population	2026-07-13	https://api.worldbank.org/v2/en/indicator/IT.NET.USER.ZS?downloadformat=csv
SVK	Slovak Republic	Europe & Central Asia	High income	2016	IT.NET.USER.ZS	Individuals using the Internet (% of population)	80.4759	% of population	2026-07-13	https://api.worldbank.org/v2/en/indicator/IT.NET.USER.ZS?downloadformat=csv
SVK	Slovak Republic	Europe & Central Asia	High income	2017	IT.NET.USER.ZS	Individuals using the Internet (% of population)	81.6257	% of population	2026-07-13	https://api.worldbank.org/v2/en/indicator/IT.NET.USER.ZS?downloadformat=csv
SVK	Slovak Republic	Europe & Central Asia	High income	2018	IT.NET.USER.ZS	Individuals using the Internet (% of population)	80.4489	% of population	2026-07-13	https://api.worldbank.org/v2/en/indicator/IT.NET.USER.ZS?downloadformat=csv
SVK	Slovak Republic	Europe & Central Asia	High income	2019	IT.NET.USER.ZS	Individuals using the Internet (% of population)	82.8537	% of population	2026-07-13	https://api.worldbank.org/v2/en/indicator/IT.NET.USER.ZS?downloadformat=csv
SVK	Slovak Republic	Europe & Central Asia	High income	2020	IT.NET.USER.ZS	Individuals using the Internet (% of population)	89.9209	% of population	2026-07-13	https://api.worldbank.org/v2/en/indicator/IT.NET.USER.ZS?downloadformat=csv
SVK	Slovak Republic	Europe & Central Asia	High income	2021	IT.NET.USER.ZS	Individuals using the Internet (% of population)	88.9256	% of population	2026-07-13	https://api.worldbank.org/v2/en/indicator/IT.NET.USER.ZS?downloadformat=csv
SVK	Slovak Republic	Europe & Central Asia	High income	2022	IT.NET.USER.ZS	Individuals using the Internet (% of population)	89.0677	% of population	2026-07-13	https://api.worldbank.org/v2/en/indicator/IT.NET.USER.ZS?downloadformat=csv
SVK	Slovak Republic	Europe & Central Asia	High income	2023	IT.NET.USER.ZS	Individuals using the Internet (% of population)	87.2131	% of population	2026-07-13	https://api.worldbank.org/v2/en/indicator/IT.NET.USER.ZS?downloadformat=csv
SVN	Slovenia	Europe & Central Asia	High income	2010	IT.NET.USER.ZS	Individuals using the Internet (% of population)	70	% of population	2026-07-13	https://api.worldbank.org/v2/en/indicator/IT.NET.USER.ZS?downloadformat=csv
SVN	Slovenia	Europe & Central Asia	High income	2011	IT.NET.USER.ZS	Individuals using the Internet (% of population)	67.34	% of population	2026-07-13	https://api.worldbank.org/v2/en/indicator/IT.NET.USER.ZS?downloadformat=csv
SVN	Slovenia	Europe & Central Asia	High income	2012	IT.NET.USER.ZS	Individuals using the Internet (% of population)	68.35	% of population	2026-07-13	https://api.worldbank.org/v2/en/indicator/IT.NET.USER.ZS?downloadformat=csv
SVN	Slovenia	Europe & Central Asia	High income	2013	IT.NET.USER.ZS	Individuals using the Internet (% of population)	72.6756	% of population	2026-07-13	https://api.worldbank.org/v2/en/indicator/IT.NET.USER.ZS?downloadformat=csv
SVN	Slovenia	Europe & Central Asia	High income	2014	IT.NET.USER.ZS	Individuals using the Internet (% of population)	71.5863	% of population	2026-07-13	https://api.worldbank.org/v2/en/indicator/IT.NET.USER.ZS?downloadformat=csv
SVN	Slovenia	Europe & Central Asia	High income	2015	IT.NET.USER.ZS	Individuals using the Internet (% of population)	73.0987	% of population	2026-07-13	https://api.worldbank.org/v2/en/indicator/IT.NET.USER.ZS?downloadformat=csv
SVN	Slovenia	Europe & Central Asia	High income	2016	IT.NET.USER.ZS	Individuals using the Internet (% of population)	75.4985	% of population	2026-07-13	https://api.worldbank.org/v2/en/indicator/IT.NET.USER.ZS?downloadformat=csv
SVN	Slovenia	Europe & Central Asia	High income	2017	IT.NET.USER.ZS	Individuals using the Internet (% of population)	78.8854	% of population	2026-07-13	https://api.worldbank.org/v2/en/indicator/IT.NET.USER.ZS?downloadformat=csv
SVN	Slovenia	Europe & Central Asia	High income	2018	IT.NET.USER.ZS	Individuals using the Internet (% of population)	79.75	% of population	2026-07-13	https://api.worldbank.org/v2/en/indicator/IT.NET.USER.ZS?downloadformat=csv
SVN	Slovenia	Europe & Central Asia	High income	2019	IT.NET.USER.ZS	Individuals using the Internet (% of population)	83.1084	% of population	2026-07-13	https://api.worldbank.org/v2/en/indicator/IT.NET.USER.ZS?downloadformat=csv
SVN	Slovenia	Europe & Central Asia	High income	2020	IT.NET.USER.ZS	Individuals using the Internet (% of population)	86.6013	% of population	2026-07-13	https://api.worldbank.org/v2/en/indicator/IT.NET.USER.ZS?downloadformat=csv
SVN	Slovenia	Europe & Central Asia	High income	2021	IT.NET.USER.ZS	Individuals using the Internet (% of population)	89.004	% of population	2026-07-13	https://api.worldbank.org/v2/en/indicator/IT.NET.USER.ZS?downloadformat=csv
SVN	Slovenia	Europe & Central Asia	High income	2022	IT.NET.USER.ZS	Individuals using the Internet (% of population)	88.9125	% of population	2026-07-13	https://api.worldbank.org/v2/en/indicator/IT.NET.USER.ZS?downloadformat=csv
SVN	Slovenia	Europe & Central Asia	High income	2023	IT.NET.USER.ZS	Individuals using the Internet (% of population)	90.3779	% of population	2026-07-13	https://api.worldbank.org/v2/en/indicator/IT.NET.USER.ZS?downloadformat=csv
SWE	Sweden	Europe & Central Asia	High income	2010	IT.NET.USER.ZS	Individuals using the Internet (% of population)	90	% of population	2026-07-13	https://api.worldbank.org/v2/en/indicator/IT.NET.USER.ZS?downloadformat=csv
SWE	Sweden	Europe & Central Asia	High income	2011	IT.NET.USER.ZS	Individuals using the Internet (% of population)	92.77	% of population	2026-07-13	https://api.worldbank.org/v2/en/indicator/IT.NET.USER.ZS?downloadformat=csv
SWE	Sweden	Europe & Central Asia	High income	2012	IT.NET.USER.ZS	Individuals using the Internet (% of population)	93.18	% of population	2026-07-13	https://api.worldbank.org/v2/en/indicator/IT.NET.USER.ZS?downloadformat=csv
SWE	Sweden	Europe & Central Asia	High income	2013	IT.NET.USER.ZS	Individuals using the Internet (% of population)	94.7836	% of population	2026-07-13	https://api.worldbank.org/v2/en/indicator/IT.NET.USER.ZS?downloadformat=csv
SWE	Sweden	Europe & Central Asia	High income	2014	IT.NET.USER.ZS	Individuals using the Internet (% of population)	92.5236	% of population	2026-07-13	https://api.worldbank.org/v2/en/indicator/IT.NET.USER.ZS?downloadformat=csv
SWE	Sweden	Europe & Central Asia	High income	2015	IT.NET.USER.ZS	Individuals using the Internet (% of population)	90.6102	% of population	2026-07-13	https://api.worldbank.org/v2/en/indicator/IT.NET.USER.ZS?downloadformat=csv
SWE	Sweden	Europe & Central Asia	High income	2016	IT.NET.USER.ZS	Individuals using the Internet (% of population)	89.6509	% of population	2026-07-13	https://api.worldbank.org/v2/en/indicator/IT.NET.USER.ZS?downloadformat=csv
SWE	Sweden	Europe & Central Asia	High income	2017	IT.NET.USER.ZS	Individuals using the Internet (% of population)	93.0063	% of population	2026-07-13	https://api.worldbank.org/v2/en/indicator/IT.NET.USER.ZS?downloadformat=csv
SWE	Sweden	Europe & Central Asia	High income	2018	IT.NET.USER.ZS	Individuals using the Internet (% of population)	89.247	% of population	2026-07-13	https://api.worldbank.org/v2/en/indicator/IT.NET.USER.ZS?downloadformat=csv
SWE	Sweden	Europe & Central Asia	High income	2019	IT.NET.USER.ZS	Individuals using the Internet (% of population)	94.4934	% of population	2026-07-13	https://api.worldbank.org/v2/en/indicator/IT.NET.USER.ZS?downloadformat=csv
SWE	Sweden	Europe & Central Asia	High income	2020	IT.NET.USER.ZS	Individuals using the Internet (% of population)	94.5394	% of population	2026-07-13	https://api.worldbank.org/v2/en/indicator/IT.NET.USER.ZS?downloadformat=csv
SWE	Sweden	Europe & Central Asia	High income	2021	IT.NET.USER.ZS	Individuals using the Internet (% of population)	94.6703	% of population	2026-07-13	https://api.worldbank.org/v2/en/indicator/IT.NET.USER.ZS?downloadformat=csv
SWE	Sweden	Europe & Central Asia	High income	2022	IT.NET.USER.ZS	Individuals using the Internet (% of population)	95.0097	% of population	2026-07-13	https://api.worldbank.org/v2/en/indicator/IT.NET.USER.ZS?downloadformat=csv
SWE	Sweden	Europe & Central Asia	High income	2023	IT.NET.USER.ZS	Individuals using the Internet (% of population)	95.7033	% of population	2026-07-13	https://api.worldbank.org/v2/en/indicator/IT.NET.USER.ZS?downloadformat=csv
SWZ	Eswatini	Sub-Saharan Africa	Lower middle income	2010	IT.NET.USER.ZS	Individuals using the Internet (% of population)	11.04	% of population	2026-07-13	https://api.worldbank.org/v2/en/indicator/IT.NET.USER.ZS?downloadformat=csv
SWZ	Eswatini	Sub-Saharan Africa	Lower middle income	2011	IT.NET.USER.ZS	Individuals using the Internet (% of population)	18.13	% of population	2026-07-13	https://api.worldbank.org/v2/en/indicator/IT.NET.USER.ZS?downloadformat=csv
SWZ	Eswatini	Sub-Saharan Africa	Lower middle income	2012	IT.NET.USER.ZS	Individuals using the Internet (% of population)	20.7818	% of population	2026-07-13	https://api.worldbank.org/v2/en/indicator/IT.NET.USER.ZS?downloadformat=csv
SWZ	Eswatini	Sub-Saharan Africa	Lower middle income	2013	IT.NET.USER.ZS	Individuals using the Internet (% of population)	24.7	% of population	2026-07-13	https://api.worldbank.org/v2/en/indicator/IT.NET.USER.ZS?downloadformat=csv
SWZ	Eswatini	Sub-Saharan Africa	Lower middle income	2014	IT.NET.USER.ZS	Individuals using the Internet (% of population)	25	% of population	2026-07-13	https://api.worldbank.org/v2/en/indicator/IT.NET.USER.ZS?downloadformat=csv
SWZ	Eswatini	Sub-Saharan Africa	Lower middle income	2015	IT.NET.USER.ZS	Individuals using the Internet (% of population)	25.643	% of population	2026-07-13	https://api.worldbank.org/v2/en/indicator/IT.NET.USER.ZS?downloadformat=csv
SWZ	Eswatini	Sub-Saharan Africa	Lower middle income	2016	IT.NET.USER.ZS	Individuals using the Internet (% of population)	28.57	% of population	2026-07-13	https://api.worldbank.org/v2/en/indicator/IT.NET.USER.ZS?downloadformat=csv
SWZ	Eswatini	Sub-Saharan Africa	Lower middle income	2017	IT.NET.USER.ZS	Individuals using the Internet (% of population)	35.3316	% of population	2026-07-13	https://api.worldbank.org/v2/en/indicator/IT.NET.USER.ZS?downloadformat=csv
SWZ	Eswatini	Sub-Saharan Africa	Lower middle income	2018	IT.NET.USER.ZS	Individuals using the Internet (% of population)	39.381	% of population	2026-07-13	https://api.worldbank.org/v2/en/indicator/IT.NET.USER.ZS?downloadformat=csv
SWZ	Eswatini	Sub-Saharan Africa	Lower middle income	2019	IT.NET.USER.ZS	Individuals using the Internet (% of population)	43.9339	% of population	2026-07-13	https://api.worldbank.org/v2/en/indicator/IT.NET.USER.ZS?downloadformat=csv
SWZ	Eswatini	Sub-Saharan Africa	Lower middle income	2020	IT.NET.USER.ZS	Individuals using the Internet (% of population)	49.013	% of population	2026-07-13	https://api.worldbank.org/v2/en/indicator/IT.NET.USER.ZS?downloadformat=csv
SWZ	Eswatini	Sub-Saharan Africa	Lower middle income	2021	IT.NET.USER.ZS	Individuals using the Internet (% of population)	53.9953	% of population	2026-07-13	https://api.worldbank.org/v2/en/indicator/IT.NET.USER.ZS?downloadformat=csv
SWZ	Eswatini	Sub-Saharan Africa	Lower middle income	2022	IT.NET.USER.ZS	Individuals using the Internet (% of population)	57.3437	% of population	2026-07-13	https://api.worldbank.org/v2/en/indicator/IT.NET.USER.ZS?downloadformat=csv
SWZ	Eswatini	Sub-Saharan Africa	Lower middle income	2023	IT.NET.USER.ZS	Individuals using the Internet (% of population)	61.3333	% of population	2026-07-13	https://api.worldbank.org/v2/en/indicator/IT.NET.USER.ZS?downloadformat=csv
SXM	Sint Maarten (Dutch part)	Latin America & Caribbean	High income	2010	IT.NET.USER.ZS	Individuals using the Internet (% of population)		% of population	2026-07-13	https://api.worldbank.org/v2/en/indicator/IT.NET.USER.ZS?downloadformat=csv
SXM	Sint Maarten (Dutch part)	Latin America & Caribbean	High income	2011	IT.NET.USER.ZS	Individuals using the Internet (% of population)		% of population	2026-07-13	https://api.worldbank.org/v2/en/indicator/IT.NET.USER.ZS?downloadformat=csv
SXM	Sint Maarten (Dutch part)	Latin America & Caribbean	High income	2012	IT.NET.USER.ZS	Individuals using the Internet (% of population)		% of population	2026-07-13	https://api.worldbank.org/v2/en/indicator/IT.NET.USER.ZS?downloadformat=csv
SXM	Sint Maarten (Dutch part)	Latin America & Caribbean	High income	2013	IT.NET.USER.ZS	Individuals using the Internet (% of population)		% of population	2026-07-13	https://api.worldbank.org/v2/en/indicator/IT.NET.USER.ZS?downloadformat=csv
SXM	Sint Maarten (Dutch part)	Latin America & Caribbean	High income	2014	IT.NET.USER.ZS	Individuals using the Internet (% of population)		% of population	2026-07-13	https://api.worldbank.org/v2/en/indicator/IT.NET.USER.ZS?downloadformat=csv
SXM	Sint Maarten (Dutch part)	Latin America & Caribbean	High income	2015	IT.NET.USER.ZS	Individuals using the Internet (% of population)		% of population	2026-07-13	https://api.worldbank.org/v2/en/indicator/IT.NET.USER.ZS?downloadformat=csv
SXM	Sint Maarten (Dutch part)	Latin America & Caribbean	High income	2016	IT.NET.USER.ZS	Individuals using the Internet (% of population)		% of population	2026-07-13	https://api.worldbank.org/v2/en/indicator/IT.NET.USER.ZS?downloadformat=csv
SXM	Sint Maarten (Dutch part)	Latin America & Caribbean	High income	2017	IT.NET.USER.ZS	Individuals using the Internet (% of population)		% of population	2026-07-13	https://api.worldbank.org/v2/en/indicator/IT.NET.USER.ZS?downloadformat=csv
SXM	Sint Maarten (Dutch part)	Latin America & Caribbean	High income	2018	IT.NET.USER.ZS	Individuals using the Internet (% of population)		% of population	2026-07-13	https://api.worldbank.org/v2/en/indicator/IT.NET.USER.ZS?downloadformat=csv
SXM	Sint Maarten (Dutch part)	Latin America & Caribbean	High income	2019	IT.NET.USER.ZS	Individuals using the Internet (% of population)		% of population	2026-07-13	https://api.worldbank.org/v2/en/indicator/IT.NET.USER.ZS?downloadformat=csv
SXM	Sint Maarten (Dutch part)	Latin America & Caribbean	High income	2020	IT.NET.USER.ZS	Individuals using the Internet (% of population)		% of population	2026-07-13	https://api.worldbank.org/v2/en/indicator/IT.NET.USER.ZS?downloadformat=csv
SXM	Sint Maarten (Dutch part)	Latin America & Caribbean	High income	2021	IT.NET.USER.ZS	Individuals using the Internet (% of population)		% of population	2026-07-13	https://api.worldbank.org/v2/en/indicator/IT.NET.USER.ZS?downloadformat=csv
SXM	Sint Maarten (Dutch part)	Latin America & Caribbean	High income	2022	IT.NET.USER.ZS	Individuals using the Internet (% of population)		% of population	2026-07-13	https://api.worldbank.org/v2/en/indicator/IT.NET.USER.ZS?downloadformat=csv
SXM	Sint Maarten (Dutch part)	Latin America & Caribbean	High income	2023	IT.NET.USER.ZS	Individuals using the Internet (% of population)		% of population	2026-07-13	https://api.worldbank.org/v2/en/indicator/IT.NET.USER.ZS?downloadformat=csv
SYC	Seychelles	Sub-Saharan Africa	High income	2010	IT.NET.USER.ZS	Individuals using the Internet (% of population)	41	% of population	2026-07-13	https://api.worldbank.org/v2/en/indicator/IT.NET.USER.ZS?downloadformat=csv
SYC	Seychelles	Sub-Saharan Africa	High income	2011	IT.NET.USER.ZS	Individuals using the Internet (% of population)	43.164	% of population	2026-07-13	https://api.worldbank.org/v2/en/indicator/IT.NET.USER.ZS?downloadformat=csv
SYC	Seychelles	Sub-Saharan Africa	High income	2012	IT.NET.USER.ZS	Individuals using the Internet (% of population)	47.076	% of population	2026-07-13	https://api.worldbank.org/v2/en/indicator/IT.NET.USER.ZS?downloadformat=csv
SYC	Seychelles	Sub-Saharan Africa	High income	2013	IT.NET.USER.ZS	Individuals using the Internet (% of population)	50.4	% of population	2026-07-13	https://api.worldbank.org/v2/en/indicator/IT.NET.USER.ZS?downloadformat=csv
SYC	Seychelles	Sub-Saharan Africa	High income	2014	IT.NET.USER.ZS	Individuals using the Internet (% of population)	51.2547	% of population	2026-07-13	https://api.worldbank.org/v2/en/indicator/IT.NET.USER.ZS?downloadformat=csv
SYC	Seychelles	Sub-Saharan Africa	High income	2015	IT.NET.USER.ZS	Individuals using the Internet (% of population)	54.2596	% of population	2026-07-13	https://api.worldbank.org/v2/en/indicator/IT.NET.USER.ZS?downloadformat=csv
SYC	Seychelles	Sub-Saharan Africa	High income	2016	IT.NET.USER.ZS	Individuals using the Internet (% of population)	56.5147	% of population	2026-07-13	https://api.worldbank.org/v2/en/indicator/IT.NET.USER.ZS?downloadformat=csv
SYC	Seychelles	Sub-Saharan Africa	High income	2017	IT.NET.USER.ZS	Individuals using the Internet (% of population)	62.5531	% of population	2026-07-13	https://api.worldbank.org/v2/en/indicator/IT.NET.USER.ZS?downloadformat=csv
SYC	Seychelles	Sub-Saharan Africa	High income	2018	IT.NET.USER.ZS	Individuals using the Internet (% of population)	69.2366	% of population	2026-07-13	https://api.worldbank.org/v2/en/indicator/IT.NET.USER.ZS?downloadformat=csv
SYC	Seychelles	Sub-Saharan Africa	High income	2019	IT.NET.USER.ZS	Individuals using the Internet (% of population)	76.6342	% of population	2026-07-13	https://api.worldbank.org/v2/en/indicator/IT.NET.USER.ZS?downloadformat=csv
SYC	Seychelles	Sub-Saharan Africa	High income	2020	IT.NET.USER.ZS	Individuals using the Internet (% of population)	79.2517	% of population	2026-07-13	https://api.worldbank.org/v2/en/indicator/IT.NET.USER.ZS?downloadformat=csv
SYC	Seychelles	Sub-Saharan Africa	High income	2021	IT.NET.USER.ZS	Individuals using the Internet (% of population)	81.9953	% of population	2026-07-13	https://api.worldbank.org/v2/en/indicator/IT.NET.USER.ZS?downloadformat=csv
SYC	Seychelles	Sub-Saharan Africa	High income	2022	IT.NET.USER.ZS	Individuals using the Internet (% of population)	84.8338	% of population	2026-07-13	https://api.worldbank.org/v2/en/indicator/IT.NET.USER.ZS?downloadformat=csv
SYC	Seychelles	Sub-Saharan Africa	High income	2023	IT.NET.USER.ZS	Individuals using the Internet (% of population)	86.0013	% of population	2026-07-13	https://api.worldbank.org/v2/en/indicator/IT.NET.USER.ZS?downloadformat=csv
SYR	Syrian Arab Republic	Middle East & North Africa	Low income	2010	IT.NET.USER.ZS	Individuals using the Internet (% of population)	20.7	% of population	2026-07-13	https://api.worldbank.org/v2/en/indicator/IT.NET.USER.ZS?downloadformat=csv
SYR	Syrian Arab Republic	Middle East & North Africa	Low income	2011	IT.NET.USER.ZS	Individuals using the Internet (% of population)	22.5	% of population	2026-07-13	https://api.worldbank.org/v2/en/indicator/IT.NET.USER.ZS?downloadformat=csv
SYR	Syrian Arab Republic	Middle East & North Africa	Low income	2012	IT.NET.USER.ZS	Individuals using the Internet (% of population)	24.3001	% of population	2026-07-13	https://api.worldbank.org/v2/en/indicator/IT.NET.USER.ZS?downloadformat=csv
SYR	Syrian Arab Republic	Middle East & North Africa	Low income	2013	IT.NET.USER.ZS	Individuals using the Internet (% of population)	26.2	% of population	2026-07-13	https://api.worldbank.org/v2/en/indicator/IT.NET.USER.ZS?downloadformat=csv
SYR	Syrian Arab Republic	Middle East & North Africa	Low income	2014	IT.NET.USER.ZS	Individuals using the Internet (% of population)	28.09	% of population	2026-07-13	https://api.worldbank.org/v2/en/indicator/IT.NET.USER.ZS?downloadformat=csv
SYR	Syrian Arab Republic	Middle East & North Africa	Low income	2015	IT.NET.USER.ZS	Individuals using the Internet (% of population)	29.9798	% of population	2026-07-13	https://api.worldbank.org/v2/en/indicator/IT.NET.USER.ZS?downloadformat=csv
SYR	Syrian Arab Republic	Middle East & North Africa	Low income	2016	IT.NET.USER.ZS	Individuals using the Internet (% of population)	31.8696	% of population	2026-07-13	https://api.worldbank.org/v2/en/indicator/IT.NET.USER.ZS?downloadformat=csv
SYR	Syrian Arab Republic	Middle East & North Africa	Low income	2017	IT.NET.USER.ZS	Individuals using the Internet (% of population)	32.7	% of population	2026-07-13	https://api.worldbank.org/v2/en/indicator/IT.NET.USER.ZS?downloadformat=csv
SYR	Syrian Arab Republic	Middle East & North Africa	Low income	2018	IT.NET.USER.ZS	Individuals using the Internet (% of population)	33.77	% of population	2026-07-13	https://api.worldbank.org/v2/en/indicator/IT.NET.USER.ZS?downloadformat=csv
SYR	Syrian Arab Republic	Middle East & North Africa	Low income	2019	IT.NET.USER.ZS	Individuals using the Internet (% of population)		% of population	2026-07-13	https://api.worldbank.org/v2/en/indicator/IT.NET.USER.ZS?downloadformat=csv
SYR	Syrian Arab Republic	Middle East & North Africa	Low income	2020	IT.NET.USER.ZS	Individuals using the Internet (% of population)		% of population	2026-07-13	https://api.worldbank.org/v2/en/indicator/IT.NET.USER.ZS?downloadformat=csv
SYR	Syrian Arab Republic	Middle East & North Africa	Low income	2021	IT.NET.USER.ZS	Individuals using the Internet (% of population)		% of population	2026-07-13	https://api.worldbank.org/v2/en/indicator/IT.NET.USER.ZS?downloadformat=csv
SYR	Syrian Arab Republic	Middle East & North Africa	Low income	2022	IT.NET.USER.ZS	Individuals using the Internet (% of population)		% of population	2026-07-13	https://api.worldbank.org/v2/en/indicator/IT.NET.USER.ZS?downloadformat=csv
SYR	Syrian Arab Republic	Middle East & North Africa	Low income	2023	IT.NET.USER.ZS	Individuals using the Internet (% of population)		% of population	2026-07-13	https://api.worldbank.org/v2/en/indicator/IT.NET.USER.ZS?downloadformat=csv
TCA	Turks and Caicos Islands	Latin America & Caribbean	High income	2010	IT.NET.USER.ZS	Individuals using the Internet (% of population)		% of population	2026-07-13	https://api.worldbank.org/v2/en/indicator/IT.NET.USER.ZS?downloadformat=csv
TCA	Turks and Caicos Islands	Latin America & Caribbean	High income	2011	IT.NET.USER.ZS	Individuals using the Internet (% of population)		% of population	2026-07-13	https://api.worldbank.org/v2/en/indicator/IT.NET.USER.ZS?downloadformat=csv
TCA	Turks and Caicos Islands	Latin America & Caribbean	High income	2012	IT.NET.USER.ZS	Individuals using the Internet (% of population)		% of population	2026-07-13	https://api.worldbank.org/v2/en/indicator/IT.NET.USER.ZS?downloadformat=csv
TCA	Turks and Caicos Islands	Latin America & Caribbean	High income	2013	IT.NET.USER.ZS	Individuals using the Internet (% of population)		% of population	2026-07-13	https://api.worldbank.org/v2/en/indicator/IT.NET.USER.ZS?downloadformat=csv
TCA	Turks and Caicos Islands	Latin America & Caribbean	High income	2014	IT.NET.USER.ZS	Individuals using the Internet (% of population)		% of population	2026-07-13	https://api.worldbank.org/v2/en/indicator/IT.NET.USER.ZS?downloadformat=csv
TCA	Turks and Caicos Islands	Latin America & Caribbean	High income	2015	IT.NET.USER.ZS	Individuals using the Internet (% of population)		% of population	2026-07-13	https://api.worldbank.org/v2/en/indicator/IT.NET.USER.ZS?downloadformat=csv
TCA	Turks and Caicos Islands	Latin America & Caribbean	High income	2016	IT.NET.USER.ZS	Individuals using the Internet (% of population)		% of population	2026-07-13	https://api.worldbank.org/v2/en/indicator/IT.NET.USER.ZS?downloadformat=csv
TCA	Turks and Caicos Islands	Latin America & Caribbean	High income	2017	IT.NET.USER.ZS	Individuals using the Internet (% of population)		% of population	2026-07-13	https://api.worldbank.org/v2/en/indicator/IT.NET.USER.ZS?downloadformat=csv
TCA	Turks and Caicos Islands	Latin America & Caribbean	High income	2018	IT.NET.USER.ZS	Individuals using the Internet (% of population)		% of population	2026-07-13	https://api.worldbank.org/v2/en/indicator/IT.NET.USER.ZS?downloadformat=csv
TCA	Turks and Caicos Islands	Latin America & Caribbean	High income	2019	IT.NET.USER.ZS	Individuals using the Internet (% of population)		% of population	2026-07-13	https://api.worldbank.org/v2/en/indicator/IT.NET.USER.ZS?downloadformat=csv
TCA	Turks and Caicos Islands	Latin America & Caribbean	High income	2020	IT.NET.USER.ZS	Individuals using the Internet (% of population)		% of population	2026-07-13	https://api.worldbank.org/v2/en/indicator/IT.NET.USER.ZS?downloadformat=csv
TCA	Turks and Caicos Islands	Latin America & Caribbean	High income	2021	IT.NET.USER.ZS	Individuals using the Internet (% of population)		% of population	2026-07-13	https://api.worldbank.org/v2/en/indicator/IT.NET.USER.ZS?downloadformat=csv
TCA	Turks and Caicos Islands	Latin America & Caribbean	High income	2022	IT.NET.USER.ZS	Individuals using the Internet (% of population)		% of population	2026-07-13	https://api.worldbank.org/v2/en/indicator/IT.NET.USER.ZS?downloadformat=csv
TCA	Turks and Caicos Islands	Latin America & Caribbean	High income	2023	IT.NET.USER.ZS	Individuals using the Internet (% of population)		% of population	2026-07-13	https://api.worldbank.org/v2/en/indicator/IT.NET.USER.ZS?downloadformat=csv
TCD	Chad	Sub-Saharan Africa	Low income	2010	IT.NET.USER.ZS	Individuals using the Internet (% of population)	1.7	% of population	2026-07-13	https://api.worldbank.org/v2/en/indicator/IT.NET.USER.ZS?downloadformat=csv
TCD	Chad	Sub-Saharan Africa	Low income	2011	IT.NET.USER.ZS	Individuals using the Internet (% of population)	1.9	% of population	2026-07-13	https://api.worldbank.org/v2/en/indicator/IT.NET.USER.ZS?downloadformat=csv
TCD	Chad	Sub-Saharan Africa	Low income	2012	IT.NET.USER.ZS	Individuals using the Internet (% of population)	2.1	% of population	2026-07-13	https://api.worldbank.org/v2/en/indicator/IT.NET.USER.ZS?downloadformat=csv
TCD	Chad	Sub-Saharan Africa	Low income	2013	IT.NET.USER.ZS	Individuals using the Internet (% of population)	2.5	% of population	2026-07-13	https://api.worldbank.org/v2/en/indicator/IT.NET.USER.ZS?downloadformat=csv
TCD	Chad	Sub-Saharan Africa	Low income	2014	IT.NET.USER.ZS	Individuals using the Internet (% of population)	2.9	% of population	2026-07-13	https://api.worldbank.org/v2/en/indicator/IT.NET.USER.ZS?downloadformat=csv
TCD	Chad	Sub-Saharan Africa	Low income	2015	IT.NET.USER.ZS	Individuals using the Internet (% of population)	3.5	% of population	2026-07-13	https://api.worldbank.org/v2/en/indicator/IT.NET.USER.ZS?downloadformat=csv
TCD	Chad	Sub-Saharan Africa	Low income	2016	IT.NET.USER.ZS	Individuals using the Internet (% of population)	5.8	% of population	2026-07-13	https://api.worldbank.org/v2/en/indicator/IT.NET.USER.ZS?downloadformat=csv
TCD	Chad	Sub-Saharan Africa	Low income	2017	IT.NET.USER.ZS	Individuals using the Internet (% of population)	6.3519	% of population	2026-07-13	https://api.worldbank.org/v2/en/indicator/IT.NET.USER.ZS?downloadformat=csv
TCD	Chad	Sub-Saharan Africa	Low income	2018	IT.NET.USER.ZS	Individuals using the Internet (% of population)	6.9563	% of population	2026-07-13	https://api.worldbank.org/v2/en/indicator/IT.NET.USER.ZS?downloadformat=csv
TCD	Chad	Sub-Saharan Africa	Low income	2019	IT.NET.USER.ZS	Individuals using the Internet (% of population)	7.6182	% of population	2026-07-13	https://api.worldbank.org/v2/en/indicator/IT.NET.USER.ZS?downloadformat=csv
TCD	Chad	Sub-Saharan Africa	Low income	2020	IT.NET.USER.ZS	Individuals using the Internet (% of population)	8.3431	% of population	2026-07-13	https://api.worldbank.org/v2/en/indicator/IT.NET.USER.ZS?downloadformat=csv
TCD	Chad	Sub-Saharan Africa	Low income	2021	IT.NET.USER.ZS	Individuals using the Internet (% of population)	9.6537	% of population	2026-07-13	https://api.worldbank.org/v2/en/indicator/IT.NET.USER.ZS?downloadformat=csv
TCD	Chad	Sub-Saharan Africa	Low income	2022	IT.NET.USER.ZS	Individuals using the Internet (% of population)	11.1703	% of population	2026-07-13	https://api.worldbank.org/v2/en/indicator/IT.NET.USER.ZS?downloadformat=csv
TCD	Chad	Sub-Saharan Africa	Low income	2023	IT.NET.USER.ZS	Individuals using the Internet (% of population)	12.0359	% of population	2026-07-13	https://api.worldbank.org/v2/en/indicator/IT.NET.USER.ZS?downloadformat=csv
TGO	Togo	Sub-Saharan Africa	Lower middle income	2010	IT.NET.USER.ZS	Individuals using the Internet (% of population)	3	% of population	2026-07-13	https://api.worldbank.org/v2/en/indicator/IT.NET.USER.ZS?downloadformat=csv
TGO	Togo	Sub-Saharan Africa	Lower middle income	2011	IT.NET.USER.ZS	Individuals using the Internet (% of population)	3.5	% of population	2026-07-13	https://api.worldbank.org/v2/en/indicator/IT.NET.USER.ZS?downloadformat=csv
TGO	Togo	Sub-Saharan Africa	Lower middle income	2012	IT.NET.USER.ZS	Individuals using the Internet (% of population)	4	% of population	2026-07-13	https://api.worldbank.org/v2/en/indicator/IT.NET.USER.ZS?downloadformat=csv
TGO	Togo	Sub-Saharan Africa	Lower middle income	2013	IT.NET.USER.ZS	Individuals using the Internet (% of population)	4.5	% of population	2026-07-13	https://api.worldbank.org/v2/en/indicator/IT.NET.USER.ZS?downloadformat=csv
TGO	Togo	Sub-Saharan Africa	Lower middle income	2014	IT.NET.USER.ZS	Individuals using the Internet (% of population)	5.7	% of population	2026-07-13	https://api.worldbank.org/v2/en/indicator/IT.NET.USER.ZS?downloadformat=csv
TGO	Togo	Sub-Saharan Africa	Lower middle income	2015	IT.NET.USER.ZS	Individuals using the Internet (% of population)	7.12	% of population	2026-07-13	https://api.worldbank.org/v2/en/indicator/IT.NET.USER.ZS?downloadformat=csv
TGO	Togo	Sub-Saharan Africa	Lower middle income	2016	IT.NET.USER.ZS	Individuals using the Internet (% of population)	11.31	% of population	2026-07-13	https://api.worldbank.org/v2/en/indicator/IT.NET.USER.ZS?downloadformat=csv
TGO	Togo	Sub-Saharan Africa	Lower middle income	2017	IT.NET.USER.ZS	Individuals using the Internet (% of population)	12.3602	% of population	2026-07-13	https://api.worldbank.org/v2/en/indicator/IT.NET.USER.ZS?downloadformat=csv
TGO	Togo	Sub-Saharan Africa	Lower middle income	2018	IT.NET.USER.ZS	Individuals using the Internet (% of population)	15.5	% of population	2026-07-13	https://api.worldbank.org/v2/en/indicator/IT.NET.USER.ZS?downloadformat=csv
TGO	Togo	Sub-Saharan Africa	Lower middle income	2019	IT.NET.USER.ZS	Individuals using the Internet (% of population)	20.7273	% of population	2026-07-13	https://api.worldbank.org/v2/en/indicator/IT.NET.USER.ZS?downloadformat=csv
TGO	Togo	Sub-Saharan Africa	Lower middle income	2020	IT.NET.USER.ZS	Individuals using the Internet (% of population)	29.0237	% of population	2026-07-13	https://api.worldbank.org/v2/en/indicator/IT.NET.USER.ZS?downloadformat=csv
TGO	Togo	Sub-Saharan Africa	Lower middle income	2021	IT.NET.USER.ZS	Individuals using the Internet (% of population)	30.3384	% of population	2026-07-13	https://api.worldbank.org/v2/en/indicator/IT.NET.USER.ZS?downloadformat=csv
TGO	Togo	Sub-Saharan Africa	Lower middle income	2022	IT.NET.USER.ZS	Individuals using the Internet (% of population)	35.6075	% of population	2026-07-13	https://api.worldbank.org/v2/en/indicator/IT.NET.USER.ZS?downloadformat=csv
TGO	Togo	Sub-Saharan Africa	Lower middle income	2023	IT.NET.USER.ZS	Individuals using the Internet (% of population)	37.5702	% of population	2026-07-13	https://api.worldbank.org/v2/en/indicator/IT.NET.USER.ZS?downloadformat=csv
THA	Thailand	East Asia & Pacific	Upper middle income	2010	IT.NET.USER.ZS	Individuals using the Internet (% of population)	22.4	% of population	2026-07-13	https://api.worldbank.org/v2/en/indicator/IT.NET.USER.ZS?downloadformat=csv
THA	Thailand	East Asia & Pacific	Upper middle income	2011	IT.NET.USER.ZS	Individuals using the Internet (% of population)	23.6699	% of population	2026-07-13	https://api.worldbank.org/v2/en/indicator/IT.NET.USER.ZS?downloadformat=csv
THA	Thailand	East Asia & Pacific	Upper middle income	2012	IT.NET.USER.ZS	Individuals using the Internet (% of population)	26.46	% of population	2026-07-13	https://api.worldbank.org/v2/en/indicator/IT.NET.USER.ZS?downloadformat=csv
THA	Thailand	East Asia & Pacific	Upper middle income	2013	IT.NET.USER.ZS	Individuals using the Internet (% of population)	28.94	% of population	2026-07-13	https://api.worldbank.org/v2/en/indicator/IT.NET.USER.ZS?downloadformat=csv
THA	Thailand	East Asia & Pacific	Upper middle income	2014	IT.NET.USER.ZS	Individuals using the Internet (% of population)	34.8861	% of population	2026-07-13	https://api.worldbank.org/v2/en/indicator/IT.NET.USER.ZS?downloadformat=csv
THA	Thailand	East Asia & Pacific	Upper middle income	2015	IT.NET.USER.ZS	Individuals using the Internet (% of population)	39.3161	% of population	2026-07-13	https://api.worldbank.org/v2/en/indicator/IT.NET.USER.ZS?downloadformat=csv
THA	Thailand	East Asia & Pacific	Upper middle income	2016	IT.NET.USER.ZS	Individuals using the Internet (% of population)	47.505	% of population	2026-07-13	https://api.worldbank.org/v2/en/indicator/IT.NET.USER.ZS?downloadformat=csv
THA	Thailand	East Asia & Pacific	Upper middle income	2017	IT.NET.USER.ZS	Individuals using the Internet (% of population)	52.8919	% of population	2026-07-13	https://api.worldbank.org/v2/en/indicator/IT.NET.USER.ZS?downloadformat=csv
THA	Thailand	East Asia & Pacific	Upper middle income	2018	IT.NET.USER.ZS	Individuals using the Internet (% of population)	56.8175	% of population	2026-07-13	https://api.worldbank.org/v2/en/indicator/IT.NET.USER.ZS?downloadformat=csv
THA	Thailand	East Asia & Pacific	Upper middle income	2019	IT.NET.USER.ZS	Individuals using the Internet (% of population)	66.6524	% of population	2026-07-13	https://api.worldbank.org/v2/en/indicator/IT.NET.USER.ZS?downloadformat=csv
THA	Thailand	East Asia & Pacific	Upper middle income	2020	IT.NET.USER.ZS	Individuals using the Internet (% of population)	77.8437	% of population	2026-07-13	https://api.worldbank.org/v2/en/indicator/IT.NET.USER.ZS?downloadformat=csv
THA	Thailand	East Asia & Pacific	Upper middle income	2021	IT.NET.USER.ZS	Individuals using the Internet (% of population)	85.2696	% of population	2026-07-13	https://api.worldbank.org/v2/en/indicator/IT.NET.USER.ZS?downloadformat=csv
THA	Thailand	East Asia & Pacific	Upper middle income	2022	IT.NET.USER.ZS	Individuals using the Internet (% of population)	87.9772	% of population	2026-07-13	https://api.worldbank.org/v2/en/indicator/IT.NET.USER.ZS?downloadformat=csv
THA	Thailand	East Asia & Pacific	Upper middle income	2023	IT.NET.USER.ZS	Individuals using the Internet (% of population)	89.5353	% of population	2026-07-13	https://api.worldbank.org/v2/en/indicator/IT.NET.USER.ZS?downloadformat=csv
TJK	Tajikistan	Europe & Central Asia	Lower middle income	2010	IT.NET.USER.ZS	Individuals using the Internet (% of population)	11.55	% of population	2026-07-13	https://api.worldbank.org/v2/en/indicator/IT.NET.USER.ZS?downloadformat=csv
TJK	Tajikistan	Europe & Central Asia	Lower middle income	2011	IT.NET.USER.ZS	Individuals using the Internet (% of population)	13.03	% of population	2026-07-13	https://api.worldbank.org/v2/en/indicator/IT.NET.USER.ZS?downloadformat=csv
TJK	Tajikistan	Europe & Central Asia	Lower middle income	2012	IT.NET.USER.ZS	Individuals using the Internet (% of population)	14.51	% of population	2026-07-13	https://api.worldbank.org/v2/en/indicator/IT.NET.USER.ZS?downloadformat=csv
TJK	Tajikistan	Europe & Central Asia	Lower middle income	2013	IT.NET.USER.ZS	Individuals using the Internet (% of population)	16	% of population	2026-07-13	https://api.worldbank.org/v2/en/indicator/IT.NET.USER.ZS?downloadformat=csv
TJK	Tajikistan	Europe & Central Asia	Lower middle income	2014	IT.NET.USER.ZS	Individuals using the Internet (% of population)	17.49	% of population	2026-07-13	https://api.worldbank.org/v2/en/indicator/IT.NET.USER.ZS?downloadformat=csv
TJK	Tajikistan	Europe & Central Asia	Lower middle income	2015	IT.NET.USER.ZS	Individuals using the Internet (% of population)	18.98	% of population	2026-07-13	https://api.worldbank.org/v2/en/indicator/IT.NET.USER.ZS?downloadformat=csv
TJK	Tajikistan	Europe & Central Asia	Lower middle income	2016	IT.NET.USER.ZS	Individuals using the Internet (% of population)	20.47	% of population	2026-07-13	https://api.worldbank.org/v2/en/indicator/IT.NET.USER.ZS?downloadformat=csv
TJK	Tajikistan	Europe & Central Asia	Lower middle income	2017	IT.NET.USER.ZS	Individuals using the Internet (% of population)	21.96	% of population	2026-07-13	https://api.worldbank.org/v2/en/indicator/IT.NET.USER.ZS?downloadformat=csv
TJK	Tajikistan	Europe & Central Asia	Lower middle income	2018	IT.NET.USER.ZS	Individuals using the Internet (% of population)	32.6	% of population	2026-07-13	https://api.worldbank.org/v2/en/indicator/IT.NET.USER.ZS?downloadformat=csv
TJK	Tajikistan	Europe & Central Asia	Lower middle income	2019	IT.NET.USER.ZS	Individuals using the Internet (% of population)	22.6863	% of population	2026-07-13	https://api.worldbank.org/v2/en/indicator/IT.NET.USER.ZS?downloadformat=csv
TJK	Tajikistan	Europe & Central Asia	Lower middle income	2020	IT.NET.USER.ZS	Individuals using the Internet (% of population)	27.5441	% of population	2026-07-13	https://api.worldbank.org/v2/en/indicator/IT.NET.USER.ZS?downloadformat=csv
TJK	Tajikistan	Europe & Central Asia	Lower middle income	2021	IT.NET.USER.ZS	Individuals using the Internet (% of population)	36.7056	% of population	2026-07-13	https://api.worldbank.org/v2/en/indicator/IT.NET.USER.ZS?downloadformat=csv
TJK	Tajikistan	Europe & Central Asia	Lower middle income	2022	IT.NET.USER.ZS	Individuals using the Internet (% of population)	48.9143	% of population	2026-07-13	https://api.worldbank.org/v2/en/indicator/IT.NET.USER.ZS?downloadformat=csv
TJK	Tajikistan	Europe & Central Asia	Lower middle income	2023	IT.NET.USER.ZS	Individuals using the Internet (% of population)	54.4155	% of population	2026-07-13	https://api.worldbank.org/v2/en/indicator/IT.NET.USER.ZS?downloadformat=csv
TKM	Turkmenistan	Europe & Central Asia	Upper middle income	2010	IT.NET.USER.ZS	Individuals using the Internet (% of population)	3	% of population	2026-07-13	https://api.worldbank.org/v2/en/indicator/IT.NET.USER.ZS?downloadformat=csv
TKM	Turkmenistan	Europe & Central Asia	Upper middle income	2011	IT.NET.USER.ZS	Individuals using the Internet (% of population)	5	% of population	2026-07-13	https://api.worldbank.org/v2/en/indicator/IT.NET.USER.ZS?downloadformat=csv
TKM	Turkmenistan	Europe & Central Asia	Upper middle income	2012	IT.NET.USER.ZS	Individuals using the Internet (% of population)	7.1958	% of population	2026-07-13	https://api.worldbank.org/v2/en/indicator/IT.NET.USER.ZS?downloadformat=csv
TKM	Turkmenistan	Europe & Central Asia	Upper middle income	2013	IT.NET.USER.ZS	Individuals using the Internet (% of population)	9.6	% of population	2026-07-13	https://api.worldbank.org/v2/en/indicator/IT.NET.USER.ZS?downloadformat=csv
TKM	Turkmenistan	Europe & Central Asia	Upper middle income	2014	IT.NET.USER.ZS	Individuals using the Internet (% of population)	12.2	% of population	2026-07-13	https://api.worldbank.org/v2/en/indicator/IT.NET.USER.ZS?downloadformat=csv
TKM	Turkmenistan	Europe & Central Asia	Upper middle income	2015	IT.NET.USER.ZS	Individuals using the Internet (% of population)	14.9968	% of population	2026-07-13	https://api.worldbank.org/v2/en/indicator/IT.NET.USER.ZS?downloadformat=csv
TKM	Turkmenistan	Europe & Central Asia	Upper middle income	2016	IT.NET.USER.ZS	Individuals using the Internet (% of population)	17.9903	% of population	2026-07-13	https://api.worldbank.org/v2/en/indicator/IT.NET.USER.ZS?downloadformat=csv
TKM	Turkmenistan	Europe & Central Asia	Upper middle income	2017	IT.NET.USER.ZS	Individuals using the Internet (% of population)		% of population	2026-07-13	https://api.worldbank.org/v2/en/indicator/IT.NET.USER.ZS?downloadformat=csv
TKM	Turkmenistan	Europe & Central Asia	Upper middle income	2018	IT.NET.USER.ZS	Individuals using the Internet (% of population)		% of population	2026-07-13	https://api.worldbank.org/v2/en/indicator/IT.NET.USER.ZS?downloadformat=csv
TKM	Turkmenistan	Europe & Central Asia	Upper middle income	2019	IT.NET.USER.ZS	Individuals using the Internet (% of population)		% of population	2026-07-13	https://api.worldbank.org/v2/en/indicator/IT.NET.USER.ZS?downloadformat=csv
TKM	Turkmenistan	Europe & Central Asia	Upper middle income	2020	IT.NET.USER.ZS	Individuals using the Internet (% of population)		% of population	2026-07-13	https://api.worldbank.org/v2/en/indicator/IT.NET.USER.ZS?downloadformat=csv
TKM	Turkmenistan	Europe & Central Asia	Upper middle income	2021	IT.NET.USER.ZS	Individuals using the Internet (% of population)		% of population	2026-07-13	https://api.worldbank.org/v2/en/indicator/IT.NET.USER.ZS?downloadformat=csv
TKM	Turkmenistan	Europe & Central Asia	Upper middle income	2022	IT.NET.USER.ZS	Individuals using the Internet (% of population)		% of population	2026-07-13	https://api.worldbank.org/v2/en/indicator/IT.NET.USER.ZS?downloadformat=csv
TKM	Turkmenistan	Europe & Central Asia	Upper middle income	2023	IT.NET.USER.ZS	Individuals using the Internet (% of population)		% of population	2026-07-13	https://api.worldbank.org/v2/en/indicator/IT.NET.USER.ZS?downloadformat=csv
TLS	Timor-Leste	East Asia & Pacific	Lower middle income	2010	IT.NET.USER.ZS	Individuals using the Internet (% of population)	3	% of population	2026-07-13	https://api.worldbank.org/v2/en/indicator/IT.NET.USER.ZS?downloadformat=csv
TLS	Timor-Leste	East Asia & Pacific	Lower middle income	2011	IT.NET.USER.ZS	Individuals using the Internet (% of population)	4	% of population	2026-07-13	https://api.worldbank.org/v2/en/indicator/IT.NET.USER.ZS?downloadformat=csv
TLS	Timor-Leste	East Asia & Pacific	Lower middle income	2012	IT.NET.USER.ZS	Individuals using the Internet (% of population)	7	% of population	2026-07-13	https://api.worldbank.org/v2/en/indicator/IT.NET.USER.ZS?downloadformat=csv
TLS	Timor-Leste	East Asia & Pacific	Lower middle income	2013	IT.NET.USER.ZS	Individuals using the Internet (% of population)	11	% of population	2026-07-13	https://api.worldbank.org/v2/en/indicator/IT.NET.USER.ZS?downloadformat=csv
TLS	Timor-Leste	East Asia & Pacific	Lower middle income	2014	IT.NET.USER.ZS	Individuals using the Internet (% of population)	17.5	% of population	2026-07-13	https://api.worldbank.org/v2/en/indicator/IT.NET.USER.ZS?downloadformat=csv
TLS	Timor-Leste	East Asia & Pacific	Lower middle income	2015	IT.NET.USER.ZS	Individuals using the Internet (% of population)	18.6	% of population	2026-07-13	https://api.worldbank.org/v2/en/indicator/IT.NET.USER.ZS?downloadformat=csv
TLS	Timor-Leste	East Asia & Pacific	Lower middle income	2016	IT.NET.USER.ZS	Individuals using the Internet (% of population)	21.2	% of population	2026-07-13	https://api.worldbank.org/v2/en/indicator/IT.NET.USER.ZS?downloadformat=csv
TLS	Timor-Leste	East Asia & Pacific	Lower middle income	2017	IT.NET.USER.ZS	Individuals using the Internet (% of population)	24.2	% of population	2026-07-13	https://api.worldbank.org/v2/en/indicator/IT.NET.USER.ZS?downloadformat=csv
TLS	Timor-Leste	East Asia & Pacific	Lower middle income	2018	IT.NET.USER.ZS	Individuals using the Internet (% of population)	27.6	% of population	2026-07-13	https://api.worldbank.org/v2/en/indicator/IT.NET.USER.ZS?downloadformat=csv
TLS	Timor-Leste	East Asia & Pacific	Lower middle income	2019	IT.NET.USER.ZS	Individuals using the Internet (% of population)	28.0046	% of population	2026-07-13	https://api.worldbank.org/v2/en/indicator/IT.NET.USER.ZS?downloadformat=csv
TLS	Timor-Leste	East Asia & Pacific	Lower middle income	2020	IT.NET.USER.ZS	Individuals using the Internet (% of population)	32.0127	% of population	2026-07-13	https://api.worldbank.org/v2/en/indicator/IT.NET.USER.ZS?downloadformat=csv
TLS	Timor-Leste	East Asia & Pacific	Lower middle income	2021	IT.NET.USER.ZS	Individuals using the Internet (% of population)	35.042	% of population	2026-07-13	https://api.worldbank.org/v2/en/indicator/IT.NET.USER.ZS?downloadformat=csv
TLS	Timor-Leste	East Asia & Pacific	Lower middle income	2022	IT.NET.USER.ZS	Individuals using the Internet (% of population)		% of population	2026-07-13	https://api.worldbank.org/v2/en/indicator/IT.NET.USER.ZS?downloadformat=csv
TLS	Timor-Leste	East Asia & Pacific	Lower middle income	2023	IT.NET.USER.ZS	Individuals using the Internet (% of population)		% of population	2026-07-13	https://api.worldbank.org/v2/en/indicator/IT.NET.USER.ZS?downloadformat=csv
TON	Tonga	East Asia & Pacific	Upper middle income	2010	IT.NET.USER.ZS	Individuals using the Internet (% of population)	16	% of population	2026-07-13	https://api.worldbank.org/v2/en/indicator/IT.NET.USER.ZS?downloadformat=csv
TON	Tonga	East Asia & Pacific	Upper middle income	2011	IT.NET.USER.ZS	Individuals using the Internet (% of population)	25	% of population	2026-07-13	https://api.worldbank.org/v2/en/indicator/IT.NET.USER.ZS?downloadformat=csv
TON	Tonga	East Asia & Pacific	Upper middle income	2012	IT.NET.USER.ZS	Individuals using the Internet (% of population)	30	% of population	2026-07-13	https://api.worldbank.org/v2/en/indicator/IT.NET.USER.ZS?downloadformat=csv
TON	Tonga	East Asia & Pacific	Upper middle income	2013	IT.NET.USER.ZS	Individuals using the Internet (% of population)	32.754	% of population	2026-07-13	https://api.worldbank.org/v2/en/indicator/IT.NET.USER.ZS?downloadformat=csv
TON	Tonga	East Asia & Pacific	Upper middle income	2014	IT.NET.USER.ZS	Individuals using the Internet (% of population)	35.9544	% of population	2026-07-13	https://api.worldbank.org/v2/en/indicator/IT.NET.USER.ZS?downloadformat=csv
TON	Tonga	East Asia & Pacific	Upper middle income	2015	IT.NET.USER.ZS	Individuals using the Internet (% of population)	38.6513	% of population	2026-07-13	https://api.worldbank.org/v2/en/indicator/IT.NET.USER.ZS?downloadformat=csv
TON	Tonga	East Asia & Pacific	Upper middle income	2016	IT.NET.USER.ZS	Individuals using the Internet (% of population)	39.95	% of population	2026-07-13	https://api.worldbank.org/v2/en/indicator/IT.NET.USER.ZS?downloadformat=csv
TON	Tonga	East Asia & Pacific	Upper middle income	2017	IT.NET.USER.ZS	Individuals using the Internet (% of population)	46.2008	% of population	2026-07-13	https://api.worldbank.org/v2/en/indicator/IT.NET.USER.ZS?downloadformat=csv
TON	Tonga	East Asia & Pacific	Upper middle income	2018	IT.NET.USER.ZS	Individuals using the Internet (% of population)	48.8079	% of population	2026-07-13	https://api.worldbank.org/v2/en/indicator/IT.NET.USER.ZS?downloadformat=csv
TON	Tonga	East Asia & Pacific	Upper middle income	2019	IT.NET.USER.ZS	Individuals using the Internet (% of population)	51.563	% of population	2026-07-13	https://api.worldbank.org/v2/en/indicator/IT.NET.USER.ZS?downloadformat=csv
TON	Tonga	East Asia & Pacific	Upper middle income	2020	IT.NET.USER.ZS	Individuals using the Internet (% of population)	54.4737	% of population	2026-07-13	https://api.worldbank.org/v2/en/indicator/IT.NET.USER.ZS?downloadformat=csv
TON	Tonga	East Asia & Pacific	Upper middle income	2021	IT.NET.USER.ZS	Individuals using the Internet (% of population)	57.549	% of population	2026-07-13	https://api.worldbank.org/v2/en/indicator/IT.NET.USER.ZS?downloadformat=csv
TON	Tonga	East Asia & Pacific	Upper middle income	2022	IT.NET.USER.ZS	Individuals using the Internet (% of population)	61.6074	% of population	2026-07-13	https://api.worldbank.org/v2/en/indicator/IT.NET.USER.ZS?downloadformat=csv
TON	Tonga	East Asia & Pacific	Upper middle income	2023	IT.NET.USER.ZS	Individuals using the Internet (% of population)	64.1314	% of population	2026-07-13	https://api.worldbank.org/v2/en/indicator/IT.NET.USER.ZS?downloadformat=csv
TTO	Trinidad and Tobago	Latin America & Caribbean	High income	2010	IT.NET.USER.ZS	Individuals using the Internet (% of population)	48.5	% of population	2026-07-13	https://api.worldbank.org/v2/en/indicator/IT.NET.USER.ZS?downloadformat=csv
TTO	Trinidad and Tobago	Latin America & Caribbean	High income	2011	IT.NET.USER.ZS	Individuals using the Internet (% of population)	55.2	% of population	2026-07-13	https://api.worldbank.org/v2/en/indicator/IT.NET.USER.ZS?downloadformat=csv
TTO	Trinidad and Tobago	Latin America & Caribbean	High income	2012	IT.NET.USER.ZS	Individuals using the Internet (% of population)	57.5	% of population	2026-07-13	https://api.worldbank.org/v2/en/indicator/IT.NET.USER.ZS?downloadformat=csv
TTO	Trinidad and Tobago	Latin America & Caribbean	High income	2013	IT.NET.USER.ZS	Individuals using the Internet (% of population)	59.9	% of population	2026-07-13	https://api.worldbank.org/v2/en/indicator/IT.NET.USER.ZS?downloadformat=csv
TTO	Trinidad and Tobago	Latin America & Caribbean	High income	2014	IT.NET.USER.ZS	Individuals using the Internet (% of population)	62.4	% of population	2026-07-13	https://api.worldbank.org/v2/en/indicator/IT.NET.USER.ZS?downloadformat=csv
TTO	Trinidad and Tobago	Latin America & Caribbean	High income	2015	IT.NET.USER.ZS	Individuals using the Internet (% of population)	65.1	% of population	2026-07-13	https://api.worldbank.org/v2/en/indicator/IT.NET.USER.ZS?downloadformat=csv
TTO	Trinidad and Tobago	Latin America & Caribbean	High income	2016	IT.NET.USER.ZS	Individuals using the Internet (% of population)	67.8	% of population	2026-07-13	https://api.worldbank.org/v2/en/indicator/IT.NET.USER.ZS?downloadformat=csv
TTO	Trinidad and Tobago	Latin America & Caribbean	High income	2017	IT.NET.USER.ZS	Individuals using the Internet (% of population)	70.6	% of population	2026-07-13	https://api.worldbank.org/v2/en/indicator/IT.NET.USER.ZS?downloadformat=csv
TTO	Trinidad and Tobago	Latin America & Caribbean	High income	2018	IT.NET.USER.ZS	Individuals using the Internet (% of population)	72.7603	% of population	2026-07-13	https://api.worldbank.org/v2/en/indicator/IT.NET.USER.ZS?downloadformat=csv
TTO	Trinidad and Tobago	Latin America & Caribbean	High income	2019	IT.NET.USER.ZS	Individuals using the Internet (% of population)	74.9867	% of population	2026-07-13	https://api.worldbank.org/v2/en/indicator/IT.NET.USER.ZS?downloadformat=csv
TTO	Trinidad and Tobago	Latin America & Caribbean	High income	2020	IT.NET.USER.ZS	Individuals using the Internet (% of population)	77.2813	% of population	2026-07-13	https://api.worldbank.org/v2/en/indicator/IT.NET.USER.ZS?downloadformat=csv
TTO	Trinidad and Tobago	Latin America & Caribbean	High income	2021	IT.NET.USER.ZS	Individuals using the Internet (% of population)	84.3658	% of population	2026-07-13	https://api.worldbank.org/v2/en/indicator/IT.NET.USER.ZS?downloadformat=csv
TTO	Trinidad and Tobago	Latin America & Caribbean	High income	2022	IT.NET.USER.ZS	Individuals using the Internet (% of population)	81.6976	% of population	2026-07-13	https://api.worldbank.org/v2/en/indicator/IT.NET.USER.ZS?downloadformat=csv
TTO	Trinidad and Tobago	Latin America & Caribbean	High income	2023	IT.NET.USER.ZS	Individuals using the Internet (% of population)	81.9681	% of population	2026-07-13	https://api.worldbank.org/v2/en/indicator/IT.NET.USER.ZS?downloadformat=csv
TUN	Tunisia	Middle East & North Africa	Lower middle income	2010	IT.NET.USER.ZS	Individuals using the Internet (% of population)	36.8	% of population	2026-07-13	https://api.worldbank.org/v2/en/indicator/IT.NET.USER.ZS?downloadformat=csv
TUN	Tunisia	Middle East & North Africa	Lower middle income	2011	IT.NET.USER.ZS	Individuals using the Internet (% of population)	39.1	% of population	2026-07-13	https://api.worldbank.org/v2/en/indicator/IT.NET.USER.ZS?downloadformat=csv
TUN	Tunisia	Middle East & North Africa	Lower middle income	2012	IT.NET.USER.ZS	Individuals using the Internet (% of population)	41.4416	% of population	2026-07-13	https://api.worldbank.org/v2/en/indicator/IT.NET.USER.ZS?downloadformat=csv
TUN	Tunisia	Middle East & North Africa	Lower middle income	2013	IT.NET.USER.ZS	Individuals using the Internet (% of population)	43.8	% of population	2026-07-13	https://api.worldbank.org/v2/en/indicator/IT.NET.USER.ZS?downloadformat=csv
TUN	Tunisia	Middle East & North Africa	Lower middle income	2014	IT.NET.USER.ZS	Individuals using the Internet (% of population)	46.16	% of population	2026-07-13	https://api.worldbank.org/v2/en/indicator/IT.NET.USER.ZS?downloadformat=csv
TUN	Tunisia	Middle East & North Africa	Lower middle income	2015	IT.NET.USER.ZS	Individuals using the Internet (% of population)	46.5	% of population	2026-07-13	https://api.worldbank.org/v2/en/indicator/IT.NET.USER.ZS?downloadformat=csv
TUN	Tunisia	Middle East & North Africa	Lower middle income	2016	IT.NET.USER.ZS	Individuals using the Internet (% of population)	49.6	% of population	2026-07-13	https://api.worldbank.org/v2/en/indicator/IT.NET.USER.ZS?downloadformat=csv
TUN	Tunisia	Middle East & North Africa	Lower middle income	2017	IT.NET.USER.ZS	Individuals using the Internet (% of population)	55.5002	% of population	2026-07-13	https://api.worldbank.org/v2/en/indicator/IT.NET.USER.ZS?downloadformat=csv
TUN	Tunisia	Middle East & North Africa	Lower middle income	2018	IT.NET.USER.ZS	Individuals using the Internet (% of population)	64.1908	% of population	2026-07-13	https://api.worldbank.org/v2/en/indicator/IT.NET.USER.ZS?downloadformat=csv
TUN	Tunisia	Middle East & North Africa	Lower middle income	2019	IT.NET.USER.ZS	Individuals using the Internet (% of population)	66.7	% of population	2026-07-13	https://api.worldbank.org/v2/en/indicator/IT.NET.USER.ZS?downloadformat=csv
TUN	Tunisia	Middle East & North Africa	Lower middle income	2020	IT.NET.USER.ZS	Individuals using the Internet (% of population)	68.5564	% of population	2026-07-13	https://api.worldbank.org/v2/en/indicator/IT.NET.USER.ZS?downloadformat=csv
TUN	Tunisia	Middle East & North Africa	Lower middle income	2021	IT.NET.USER.ZS	Individuals using the Internet (% of population)	68.3155	% of population	2026-07-13	https://api.worldbank.org/v2/en/indicator/IT.NET.USER.ZS?downloadformat=csv
TUN	Tunisia	Middle East & North Africa	Lower middle income	2022	IT.NET.USER.ZS	Individuals using the Internet (% of population)		% of population	2026-07-13	https://api.worldbank.org/v2/en/indicator/IT.NET.USER.ZS?downloadformat=csv
TUN	Tunisia	Middle East & North Africa	Lower middle income	2023	IT.NET.USER.ZS	Individuals using the Internet (% of population)		% of population	2026-07-13	https://api.worldbank.org/v2/en/indicator/IT.NET.USER.ZS?downloadformat=csv
TUR	Türkiye	Europe & Central Asia	Upper middle income	2010	IT.NET.USER.ZS	Individuals using the Internet (% of population)	39.82	% of population	2026-07-13	https://api.worldbank.org/v2/en/indicator/IT.NET.USER.ZS?downloadformat=csv
TUR	Türkiye	Europe & Central Asia	Upper middle income	2011	IT.NET.USER.ZS	Individuals using the Internet (% of population)	43.0657	% of population	2026-07-13	https://api.worldbank.org/v2/en/indicator/IT.NET.USER.ZS?downloadformat=csv
TUR	Türkiye	Europe & Central Asia	Upper middle income	2012	IT.NET.USER.ZS	Individuals using the Internet (% of population)	45.13	% of population	2026-07-13	https://api.worldbank.org/v2/en/indicator/IT.NET.USER.ZS?downloadformat=csv
TUR	Türkiye	Europe & Central Asia	Upper middle income	2013	IT.NET.USER.ZS	Individuals using the Internet (% of population)	46.25	% of population	2026-07-13	https://api.worldbank.org/v2/en/indicator/IT.NET.USER.ZS?downloadformat=csv
TUR	Türkiye	Europe & Central Asia	Upper middle income	2014	IT.NET.USER.ZS	Individuals using the Internet (% of population)	51.0374	% of population	2026-07-13	https://api.worldbank.org/v2/en/indicator/IT.NET.USER.ZS?downloadformat=csv
TUR	Türkiye	Europe & Central Asia	Upper middle income	2015	IT.NET.USER.ZS	Individuals using the Internet (% of population)	53.745	% of population	2026-07-13	https://api.worldbank.org/v2/en/indicator/IT.NET.USER.ZS?downloadformat=csv
TUR	Türkiye	Europe & Central Asia	Upper middle income	2016	IT.NET.USER.ZS	Individuals using the Internet (% of population)	58.3477	% of population	2026-07-13	https://api.worldbank.org/v2/en/indicator/IT.NET.USER.ZS?downloadformat=csv
TUR	Türkiye	Europe & Central Asia	Upper middle income	2017	IT.NET.USER.ZS	Individuals using the Internet (% of population)	64.6846	% of population	2026-07-13	https://api.worldbank.org/v2/en/indicator/IT.NET.USER.ZS?downloadformat=csv
TUR	Türkiye	Europe & Central Asia	Upper middle income	2018	IT.NET.USER.ZS	Individuals using the Internet (% of population)	71.0428	% of population	2026-07-13	https://api.worldbank.org/v2/en/indicator/IT.NET.USER.ZS?downloadformat=csv
TUR	Türkiye	Europe & Central Asia	Upper middle income	2019	IT.NET.USER.ZS	Individuals using the Internet (% of population)	73.9767	% of population	2026-07-13	https://api.worldbank.org/v2/en/indicator/IT.NET.USER.ZS?downloadformat=csv
TUR	Türkiye	Europe & Central Asia	Upper middle income	2020	IT.NET.USER.ZS	Individuals using the Internet (% of population)	77.6696	% of population	2026-07-13	https://api.worldbank.org/v2/en/indicator/IT.NET.USER.ZS?downloadformat=csv
TUR	Türkiye	Europe & Central Asia	Upper middle income	2021	IT.NET.USER.ZS	Individuals using the Internet (% of population)	81.4084	% of population	2026-07-13	https://api.worldbank.org/v2/en/indicator/IT.NET.USER.ZS?downloadformat=csv
TUR	Türkiye	Europe & Central Asia	Upper middle income	2022	IT.NET.USER.ZS	Individuals using the Internet (% of population)	83.4372	% of population	2026-07-13	https://api.worldbank.org/v2/en/indicator/IT.NET.USER.ZS?downloadformat=csv
TUR	Türkiye	Europe & Central Asia	Upper middle income	2023	IT.NET.USER.ZS	Individuals using the Internet (% of population)	85.9607	% of population	2026-07-13	https://api.worldbank.org/v2/en/indicator/IT.NET.USER.ZS?downloadformat=csv
TUV	Tuvalu	East Asia & Pacific	Upper middle income	2010	IT.NET.USER.ZS	Individuals using the Internet (% of population)	14.6	% of population	2026-07-13	https://api.worldbank.org/v2/en/indicator/IT.NET.USER.ZS?downloadformat=csv
TUV	Tuvalu	East Asia & Pacific	Upper middle income	2011	IT.NET.USER.ZS	Individuals using the Internet (% of population)	16.5	% of population	2026-07-13	https://api.worldbank.org/v2/en/indicator/IT.NET.USER.ZS?downloadformat=csv
TUV	Tuvalu	East Asia & Pacific	Upper middle income	2012	IT.NET.USER.ZS	Individuals using the Internet (% of population)	18.7	% of population	2026-07-13	https://api.worldbank.org/v2/en/indicator/IT.NET.USER.ZS?downloadformat=csv
TUV	Tuvalu	East Asia & Pacific	Upper middle income	2013	IT.NET.USER.ZS	Individuals using the Internet (% of population)	21.2	% of population	2026-07-13	https://api.worldbank.org/v2/en/indicator/IT.NET.USER.ZS?downloadformat=csv
TUV	Tuvalu	East Asia & Pacific	Upper middle income	2014	IT.NET.USER.ZS	Individuals using the Internet (% of population)	24.1	% of population	2026-07-13	https://api.worldbank.org/v2/en/indicator/IT.NET.USER.ZS?downloadformat=csv
TUV	Tuvalu	East Asia & Pacific	Upper middle income	2015	IT.NET.USER.ZS	Individuals using the Internet (% of population)	27.3	% of population	2026-07-13	https://api.worldbank.org/v2/en/indicator/IT.NET.USER.ZS?downloadformat=csv
TUV	Tuvalu	East Asia & Pacific	Upper middle income	2016	IT.NET.USER.ZS	Individuals using the Internet (% of population)	31	% of population	2026-07-13	https://api.worldbank.org/v2/en/indicator/IT.NET.USER.ZS?downloadformat=csv
TUV	Tuvalu	East Asia & Pacific	Upper middle income	2017	IT.NET.USER.ZS	Individuals using the Internet (% of population)	35.2	% of population	2026-07-13	https://api.worldbank.org/v2/en/indicator/IT.NET.USER.ZS?downloadformat=csv
TUV	Tuvalu	East Asia & Pacific	Upper middle income	2018	IT.NET.USER.ZS	Individuals using the Internet (% of population)		% of population	2026-07-13	https://api.worldbank.org/v2/en/indicator/IT.NET.USER.ZS?downloadformat=csv
TUV	Tuvalu	East Asia & Pacific	Upper middle income	2019	IT.NET.USER.ZS	Individuals using the Internet (% of population)		% of population	2026-07-13	https://api.worldbank.org/v2/en/indicator/IT.NET.USER.ZS?downloadformat=csv
TUV	Tuvalu	East Asia & Pacific	Upper middle income	2020	IT.NET.USER.ZS	Individuals using the Internet (% of population)		% of population	2026-07-13	https://api.worldbank.org/v2/en/indicator/IT.NET.USER.ZS?downloadformat=csv
TUV	Tuvalu	East Asia & Pacific	Upper middle income	2021	IT.NET.USER.ZS	Individuals using the Internet (% of population)		% of population	2026-07-13	https://api.worldbank.org/v2/en/indicator/IT.NET.USER.ZS?downloadformat=csv
TUV	Tuvalu	East Asia & Pacific	Upper middle income	2022	IT.NET.USER.ZS	Individuals using the Internet (% of population)		% of population	2026-07-13	https://api.worldbank.org/v2/en/indicator/IT.NET.USER.ZS?downloadformat=csv
TUV	Tuvalu	East Asia & Pacific	Upper middle income	2023	IT.NET.USER.ZS	Individuals using the Internet (% of population)		% of population	2026-07-13	https://api.worldbank.org/v2/en/indicator/IT.NET.USER.ZS?downloadformat=csv
TZA	Tanzania	Sub-Saharan Africa	Lower middle income	2010	IT.NET.USER.ZS	Individuals using the Internet (% of population)	2.9	% of population	2026-07-13	https://api.worldbank.org/v2/en/indicator/IT.NET.USER.ZS?downloadformat=csv
TZA	Tanzania	Sub-Saharan Africa	Lower middle income	2011	IT.NET.USER.ZS	Individuals using the Internet (% of population)	3.2	% of population	2026-07-13	https://api.worldbank.org/v2/en/indicator/IT.NET.USER.ZS?downloadformat=csv
TZA	Tanzania	Sub-Saharan Africa	Lower middle income	2012	IT.NET.USER.ZS	Individuals using the Internet (% of population)	3.95	% of population	2026-07-13	https://api.worldbank.org/v2/en/indicator/IT.NET.USER.ZS?downloadformat=csv
TZA	Tanzania	Sub-Saharan Africa	Lower middle income	2013	IT.NET.USER.ZS	Individuals using the Internet (% of population)	4.4	% of population	2026-07-13	https://api.worldbank.org/v2/en/indicator/IT.NET.USER.ZS?downloadformat=csv
TZA	Tanzania	Sub-Saharan Africa	Lower middle income	2014	IT.NET.USER.ZS	Individuals using the Internet (% of population)	7	% of population	2026-07-13	https://api.worldbank.org/v2/en/indicator/IT.NET.USER.ZS?downloadformat=csv
TZA	Tanzania	Sub-Saharan Africa	Lower middle income	2015	IT.NET.USER.ZS	Individuals using the Internet (% of population)	10	% of population	2026-07-13	https://api.worldbank.org/v2/en/indicator/IT.NET.USER.ZS?downloadformat=csv
TZA	Tanzania	Sub-Saharan Africa	Lower middle income	2016	IT.NET.USER.ZS	Individuals using the Internet (% of population)	13.5042	% of population	2026-07-13	https://api.worldbank.org/v2/en/indicator/IT.NET.USER.ZS?downloadformat=csv
TZA	Tanzania	Sub-Saharan Africa	Lower middle income	2017	IT.NET.USER.ZS	Individuals using the Internet (% of population)	14.4634	% of population	2026-07-13	https://api.worldbank.org/v2/en/indicator/IT.NET.USER.ZS?downloadformat=csv
TZA	Tanzania	Sub-Saharan Africa	Lower middle income	2018	IT.NET.USER.ZS	Individuals using the Internet (% of population)	15.4907	% of population	2026-07-13	https://api.worldbank.org/v2/en/indicator/IT.NET.USER.ZS?downloadformat=csv
TZA	Tanzania	Sub-Saharan Africa	Lower middle income	2019	IT.NET.USER.ZS	Individuals using the Internet (% of population)	16.5909	% of population	2026-07-13	https://api.worldbank.org/v2/en/indicator/IT.NET.USER.ZS?downloadformat=csv
TZA	Tanzania	Sub-Saharan Africa	Lower middle income	2020	IT.NET.USER.ZS	Individuals using the Internet (% of population)	19.4814	% of population	2026-07-13	https://api.worldbank.org/v2/en/indicator/IT.NET.USER.ZS?downloadformat=csv
TZA	Tanzania	Sub-Saharan Africa	Lower middle income	2021	IT.NET.USER.ZS	Individuals using the Internet (% of population)	22.8754	% of population	2026-07-13	https://api.worldbank.org/v2/en/indicator/IT.NET.USER.ZS?downloadformat=csv
TZA	Tanzania	Sub-Saharan Africa	Lower middle income	2022	IT.NET.USER.ZS	Individuals using the Internet (% of population)	26.8606	% of population	2026-07-13	https://api.worldbank.org/v2/en/indicator/IT.NET.USER.ZS?downloadformat=csv
TZA	Tanzania	Sub-Saharan Africa	Lower middle income	2023	IT.NET.USER.ZS	Individuals using the Internet (% of population)	28.4319	% of population	2026-07-13	https://api.worldbank.org/v2/en/indicator/IT.NET.USER.ZS?downloadformat=csv
UGA	Uganda	Sub-Saharan Africa	Low income	2010	IT.NET.USER.ZS	Individuals using the Internet (% of population)	4.3	% of population	2026-07-13	https://api.worldbank.org/v2/en/indicator/IT.NET.USER.ZS?downloadformat=csv
UGA	Uganda	Sub-Saharan Africa	Low income	2011	IT.NET.USER.ZS	Individuals using the Internet (% of population)	4.6	% of population	2026-07-13	https://api.worldbank.org/v2/en/indicator/IT.NET.USER.ZS?downloadformat=csv
UGA	Uganda	Sub-Saharan Africa	Low income	2012	IT.NET.USER.ZS	Individuals using the Internet (% of population)	4.8	% of population	2026-07-13	https://api.worldbank.org/v2/en/indicator/IT.NET.USER.ZS?downloadformat=csv
UGA	Uganda	Sub-Saharan Africa	Low income	2013	IT.NET.USER.ZS	Individuals using the Internet (% of population)	5.1	% of population	2026-07-13	https://api.worldbank.org/v2/en/indicator/IT.NET.USER.ZS?downloadformat=csv
UGA	Uganda	Sub-Saharan Africa	Low income	2014	IT.NET.USER.ZS	Individuals using the Internet (% of population)	5.4	% of population	2026-07-13	https://api.worldbank.org/v2/en/indicator/IT.NET.USER.ZS?downloadformat=csv
UGA	Uganda	Sub-Saharan Africa	Low income	2015	IT.NET.USER.ZS	Individuals using the Internet (% of population)	5.7	% of population	2026-07-13	https://api.worldbank.org/v2/en/indicator/IT.NET.USER.ZS?downloadformat=csv
UGA	Uganda	Sub-Saharan Africa	Low income	2016	IT.NET.USER.ZS	Individuals using the Internet (% of population)	5.9	% of population	2026-07-13	https://api.worldbank.org/v2/en/indicator/IT.NET.USER.ZS?downloadformat=csv
UGA	Uganda	Sub-Saharan Africa	Low income	2017	IT.NET.USER.ZS	Individuals using the Internet (% of population)	7.4179	% of population	2026-07-13	https://api.worldbank.org/v2/en/indicator/IT.NET.USER.ZS?downloadformat=csv
UGA	Uganda	Sub-Saharan Africa	Low income	2018	IT.NET.USER.ZS	Individuals using the Internet (% of population)	9.3263	% of population	2026-07-13	https://api.worldbank.org/v2/en/indicator/IT.NET.USER.ZS?downloadformat=csv
UGA	Uganda	Sub-Saharan Africa	Low income	2019	IT.NET.USER.ZS	Individuals using the Internet (% of population)	11.7258	% of population	2026-07-13	https://api.worldbank.org/v2/en/indicator/IT.NET.USER.ZS?downloadformat=csv
UGA	Uganda	Sub-Saharan Africa	Low income	2020	IT.NET.USER.ZS	Individuals using the Internet (% of population)	7.4	% of population	2026-07-13	https://api.worldbank.org/v2/en/indicator/IT.NET.USER.ZS?downloadformat=csv
UGA	Uganda	Sub-Saharan Africa	Low income	2021	IT.NET.USER.ZS	Individuals using the Internet (% of population)	10	% of population	2026-07-13	https://api.worldbank.org/v2/en/indicator/IT.NET.USER.ZS?downloadformat=csv
UGA	Uganda	Sub-Saharan Africa	Low income	2022	IT.NET.USER.ZS	Individuals using the Internet (% of population)	9.6369	% of population	2026-07-13	https://api.worldbank.org/v2/en/indicator/IT.NET.USER.ZS?downloadformat=csv
UGA	Uganda	Sub-Saharan Africa	Low income	2023	IT.NET.USER.ZS	Individuals using the Internet (% of population)	9.287	% of population	2026-07-13	https://api.worldbank.org/v2/en/indicator/IT.NET.USER.ZS?downloadformat=csv
UKR	Ukraine	Europe & Central Asia	Upper middle income	2010	IT.NET.USER.ZS	Individuals using the Internet (% of population)	23.3	% of population	2026-07-13	https://api.worldbank.org/v2/en/indicator/IT.NET.USER.ZS?downloadformat=csv
UKR	Ukraine	Europe & Central Asia	Upper middle income	2011	IT.NET.USER.ZS	Individuals using the Internet (% of population)	28.7083	% of population	2026-07-13	https://api.worldbank.org/v2/en/indicator/IT.NET.USER.ZS?downloadformat=csv
UKR	Ukraine	Europe & Central Asia	Upper middle income	2012	IT.NET.USER.ZS	Individuals using the Internet (% of population)	35.27	% of population	2026-07-13	https://api.worldbank.org/v2/en/indicator/IT.NET.USER.ZS?downloadformat=csv
UKR	Ukraine	Europe & Central Asia	Upper middle income	2013	IT.NET.USER.ZS	Individuals using the Internet (% of population)	40.9541	% of population	2026-07-13	https://api.worldbank.org/v2/en/indicator/IT.NET.USER.ZS?downloadformat=csv
UKR	Ukraine	Europe & Central Asia	Upper middle income	2014	IT.NET.USER.ZS	Individuals using the Internet (% of population)	46.236	% of population	2026-07-13	https://api.worldbank.org/v2/en/indicator/IT.NET.USER.ZS?downloadformat=csv
UKR	Ukraine	Europe & Central Asia	Upper middle income	2015	IT.NET.USER.ZS	Individuals using the Internet (% of population)	48.8846	% of population	2026-07-13	https://api.worldbank.org/v2/en/indicator/IT.NET.USER.ZS?downloadformat=csv
UKR	Ukraine	Europe & Central Asia	Upper middle income	2016	IT.NET.USER.ZS	Individuals using the Internet (% of population)	53.001	% of population	2026-07-13	https://api.worldbank.org/v2/en/indicator/IT.NET.USER.ZS?downloadformat=csv
UKR	Ukraine	Europe & Central Asia	Upper middle income	2017	IT.NET.USER.ZS	Individuals using the Internet (% of population)	58.8895	% of population	2026-07-13	https://api.worldbank.org/v2/en/indicator/IT.NET.USER.ZS?downloadformat=csv
UKR	Ukraine	Europe & Central Asia	Upper middle income	2018	IT.NET.USER.ZS	Individuals using the Internet (% of population)	62.5532	% of population	2026-07-13	https://api.worldbank.org/v2/en/indicator/IT.NET.USER.ZS?downloadformat=csv
UKR	Ukraine	Europe & Central Asia	Upper middle income	2019	IT.NET.USER.ZS	Individuals using the Internet (% of population)	70.1248	% of population	2026-07-13	https://api.worldbank.org/v2/en/indicator/IT.NET.USER.ZS?downloadformat=csv
UKR	Ukraine	Europe & Central Asia	Upper middle income	2020	IT.NET.USER.ZS	Individuals using the Internet (% of population)	75.0379	% of population	2026-07-13	https://api.worldbank.org/v2/en/indicator/IT.NET.USER.ZS?downloadformat=csv
UKR	Ukraine	Europe & Central Asia	Upper middle income	2021	IT.NET.USER.ZS	Individuals using the Internet (% of population)	79.2183	% of population	2026-07-13	https://api.worldbank.org/v2/en/indicator/IT.NET.USER.ZS?downloadformat=csv
UKR	Ukraine	Europe & Central Asia	Upper middle income	2022	IT.NET.USER.ZS	Individuals using the Internet (% of population)	80.4743	% of population	2026-07-13	https://api.worldbank.org/v2/en/indicator/IT.NET.USER.ZS?downloadformat=csv
UKR	Ukraine	Europe & Central Asia	Upper middle income	2023	IT.NET.USER.ZS	Individuals using the Internet (% of population)	81.5806	% of population	2026-07-13	https://api.worldbank.org/v2/en/indicator/IT.NET.USER.ZS?downloadformat=csv
URY	Uruguay	Latin America & Caribbean	High income	2010	IT.NET.USER.ZS	Individuals using the Internet (% of population)	46.4	% of population	2026-07-13	https://api.worldbank.org/v2/en/indicator/IT.NET.USER.ZS?downloadformat=csv
URY	Uruguay	Latin America & Caribbean	High income	2011	IT.NET.USER.ZS	Individuals using the Internet (% of population)	51.4047	% of population	2026-07-13	https://api.worldbank.org/v2/en/indicator/IT.NET.USER.ZS?downloadformat=csv
URY	Uruguay	Latin America & Caribbean	High income	2012	IT.NET.USER.ZS	Individuals using the Internet (% of population)	54.4538	% of population	2026-07-13	https://api.worldbank.org/v2/en/indicator/IT.NET.USER.ZS?downloadformat=csv
URY	Uruguay	Latin America & Caribbean	High income	2013	IT.NET.USER.ZS	Individuals using the Internet (% of population)	57.69	% of population	2026-07-13	https://api.worldbank.org/v2/en/indicator/IT.NET.USER.ZS?downloadformat=csv
URY	Uruguay	Latin America & Caribbean	High income	2014	IT.NET.USER.ZS	Individuals using the Internet (% of population)	61.4625	% of population	2026-07-13	https://api.worldbank.org/v2/en/indicator/IT.NET.USER.ZS?downloadformat=csv
URY	Uruguay	Latin America & Caribbean	High income	2015	IT.NET.USER.ZS	Individuals using the Internet (% of population)	64.5708	% of population	2026-07-13	https://api.worldbank.org/v2/en/indicator/IT.NET.USER.ZS?downloadformat=csv
URY	Uruguay	Latin America & Caribbean	High income	2016	IT.NET.USER.ZS	Individuals using the Internet (% of population)	66.4	% of population	2026-07-13	https://api.worldbank.org/v2/en/indicator/IT.NET.USER.ZS?downloadformat=csv
URY	Uruguay	Latin America & Caribbean	High income	2017	IT.NET.USER.ZS	Individuals using the Internet (% of population)	70.3224	% of population	2026-07-13	https://api.worldbank.org/v2/en/indicator/IT.NET.USER.ZS?downloadformat=csv
URY	Uruguay	Latin America & Caribbean	High income	2018	IT.NET.USER.ZS	Individuals using the Internet (% of population)	80.7268	% of population	2026-07-13	https://api.worldbank.org/v2/en/indicator/IT.NET.USER.ZS?downloadformat=csv
URY	Uruguay	Latin America & Caribbean	High income	2019	IT.NET.USER.ZS	Individuals using the Internet (% of population)	83.3515	% of population	2026-07-13	https://api.worldbank.org/v2/en/indicator/IT.NET.USER.ZS?downloadformat=csv
URY	Uruguay	Latin America & Caribbean	High income	2020	IT.NET.USER.ZS	Individuals using the Internet (% of population)	85.471	% of population	2026-07-13	https://api.worldbank.org/v2/en/indicator/IT.NET.USER.ZS?downloadformat=csv
URY	Uruguay	Latin America & Caribbean	High income	2021	IT.NET.USER.ZS	Individuals using the Internet (% of population)	87.6444	% of population	2026-07-13	https://api.worldbank.org/v2/en/indicator/IT.NET.USER.ZS?downloadformat=csv
URY	Uruguay	Latin America & Caribbean	High income	2022	IT.NET.USER.ZS	Individuals using the Internet (% of population)	89.873	% of population	2026-07-13	https://api.worldbank.org/v2/en/indicator/IT.NET.USER.ZS?downloadformat=csv
URY	Uruguay	Latin America & Caribbean	High income	2023	IT.NET.USER.ZS	Individuals using the Internet (% of population)	90.9259	% of population	2026-07-13	https://api.worldbank.org/v2/en/indicator/IT.NET.USER.ZS?downloadformat=csv
USA	United States	North America	High income	2010	IT.NET.USER.ZS	Individuals using the Internet (% of population)	71.69	% of population	2026-07-13	https://api.worldbank.org/v2/en/indicator/IT.NET.USER.ZS?downloadformat=csv
USA	United States	North America	High income	2011	IT.NET.USER.ZS	Individuals using the Internet (% of population)	69.7295	% of population	2026-07-13	https://api.worldbank.org/v2/en/indicator/IT.NET.USER.ZS?downloadformat=csv
USA	United States	North America	High income	2012	IT.NET.USER.ZS	Individuals using the Internet (% of population)	74.7	% of population	2026-07-13	https://api.worldbank.org/v2/en/indicator/IT.NET.USER.ZS?downloadformat=csv
USA	United States	North America	High income	2013	IT.NET.USER.ZS	Individuals using the Internet (% of population)	71.4	% of population	2026-07-13	https://api.worldbank.org/v2/en/indicator/IT.NET.USER.ZS?downloadformat=csv
USA	United States	North America	High income	2014	IT.NET.USER.ZS	Individuals using the Internet (% of population)	73	% of population	2026-07-13	https://api.worldbank.org/v2/en/indicator/IT.NET.USER.ZS?downloadformat=csv
USA	United States	North America	High income	2015	IT.NET.USER.ZS	Individuals using the Internet (% of population)	74.5542	% of population	2026-07-13	https://api.worldbank.org/v2/en/indicator/IT.NET.USER.ZS?downloadformat=csv
USA	United States	North America	High income	2016	IT.NET.USER.ZS	Individuals using the Internet (% of population)	85.5444	% of population	2026-07-13	https://api.worldbank.org/v2/en/indicator/IT.NET.USER.ZS?downloadformat=csv
USA	United States	North America	High income	2017	IT.NET.USER.ZS	Individuals using the Internet (% of population)	87.2749	% of population	2026-07-13	https://api.worldbank.org/v2/en/indicator/IT.NET.USER.ZS?downloadformat=csv
USA	United States	North America	High income	2018	IT.NET.USER.ZS	Individuals using the Internet (% of population)	88.4989	% of population	2026-07-13	https://api.worldbank.org/v2/en/indicator/IT.NET.USER.ZS?downloadformat=csv
USA	United States	North America	High income	2019	IT.NET.USER.ZS	Individuals using the Internet (% of population)	89.4303	% of population	2026-07-13	https://api.worldbank.org/v2/en/indicator/IT.NET.USER.ZS?downloadformat=csv
USA	United States	North America	High income	2020	IT.NET.USER.ZS	Individuals using the Internet (% of population)	90.3447	% of population	2026-07-13	https://api.worldbank.org/v2/en/indicator/IT.NET.USER.ZS?downloadformat=csv
USA	United States	North America	High income	2021	IT.NET.USER.ZS	Individuals using the Internet (% of population)	91.2684	% of population	2026-07-13	https://api.worldbank.org/v2/en/indicator/IT.NET.USER.ZS?downloadformat=csv
USA	United States	North America	High income	2022	IT.NET.USER.ZS	Individuals using the Internet (% of population)	92.7285	% of population	2026-07-13	https://api.worldbank.org/v2/en/indicator/IT.NET.USER.ZS?downloadformat=csv
USA	United States	North America	High income	2023	IT.NET.USER.ZS	Individuals using the Internet (% of population)	93.5256	% of population	2026-07-13	https://api.worldbank.org/v2/en/indicator/IT.NET.USER.ZS?downloadformat=csv
UZB	Uzbekistan	Europe & Central Asia	Lower middle income	2010	IT.NET.USER.ZS	Individuals using the Internet (% of population)	15.9	% of population	2026-07-13	https://api.worldbank.org/v2/en/indicator/IT.NET.USER.ZS?downloadformat=csv
UZB	Uzbekistan	Europe & Central Asia	Lower middle income	2011	IT.NET.USER.ZS	Individuals using the Internet (% of population)	18.6	% of population	2026-07-13	https://api.worldbank.org/v2/en/indicator/IT.NET.USER.ZS?downloadformat=csv
UZB	Uzbekistan	Europe & Central Asia	Lower middle income	2012	IT.NET.USER.ZS	Individuals using the Internet (% of population)	23.6	% of population	2026-07-13	https://api.worldbank.org/v2/en/indicator/IT.NET.USER.ZS?downloadformat=csv
UZB	Uzbekistan	Europe & Central Asia	Lower middle income	2013	IT.NET.USER.ZS	Individuals using the Internet (% of population)	26.8	% of population	2026-07-13	https://api.worldbank.org/v2/en/indicator/IT.NET.USER.ZS?downloadformat=csv
UZB	Uzbekistan	Europe & Central Asia	Lower middle income	2014	IT.NET.USER.ZS	Individuals using the Internet (% of population)	35.5	% of population	2026-07-13	https://api.worldbank.org/v2/en/indicator/IT.NET.USER.ZS?downloadformat=csv
UZB	Uzbekistan	Europe & Central Asia	Lower middle income	2015	IT.NET.USER.ZS	Individuals using the Internet (% of population)	42.8	% of population	2026-07-13	https://api.worldbank.org/v2/en/indicator/IT.NET.USER.ZS?downloadformat=csv
UZB	Uzbekistan	Europe & Central Asia	Lower middle income	2016	IT.NET.USER.ZS	Individuals using the Internet (% of population)	46.7913	% of population	2026-07-13	https://api.worldbank.org/v2/en/indicator/IT.NET.USER.ZS?downloadformat=csv
UZB	Uzbekistan	Europe & Central Asia	Lower middle income	2017	IT.NET.USER.ZS	Individuals using the Internet (% of population)	48.7	% of population	2026-07-13	https://api.worldbank.org/v2/en/indicator/IT.NET.USER.ZS?downloadformat=csv
UZB	Uzbekistan	Europe & Central Asia	Lower middle income	2018	IT.NET.USER.ZS	Individuals using the Internet (% of population)	55.2	% of population	2026-07-13	https://api.worldbank.org/v2/en/indicator/IT.NET.USER.ZS?downloadformat=csv
UZB	Uzbekistan	Europe & Central Asia	Lower middle income	2019	IT.NET.USER.ZS	Individuals using the Internet (% of population)	70.4	% of population	2026-07-13	https://api.worldbank.org/v2/en/indicator/IT.NET.USER.ZS?downloadformat=csv
UZB	Uzbekistan	Europe & Central Asia	Lower middle income	2020	IT.NET.USER.ZS	Individuals using the Internet (% of population)	71.1	% of population	2026-07-13	https://api.worldbank.org/v2/en/indicator/IT.NET.USER.ZS?downloadformat=csv
UZB	Uzbekistan	Europe & Central Asia	Lower middle income	2021	IT.NET.USER.ZS	Individuals using the Internet (% of population)	76.5904	% of population	2026-07-13	https://api.worldbank.org/v2/en/indicator/IT.NET.USER.ZS?downloadformat=csv
UZB	Uzbekistan	Europe & Central Asia	Lower middle income	2022	IT.NET.USER.ZS	Individuals using the Internet (% of population)	83.9	% of population	2026-07-13	https://api.worldbank.org/v2/en/indicator/IT.NET.USER.ZS?downloadformat=csv
UZB	Uzbekistan	Europe & Central Asia	Lower middle income	2023	IT.NET.USER.ZS	Individuals using the Internet (% of population)	89.0136	% of population	2026-07-13	https://api.worldbank.org/v2/en/indicator/IT.NET.USER.ZS?downloadformat=csv
VCT	St. Vincent and the Grenadines	Latin America & Caribbean	Upper middle income	2010	IT.NET.USER.ZS	Individuals using the Internet (% of population)	33.7	% of population	2026-07-13	https://api.worldbank.org/v2/en/indicator/IT.NET.USER.ZS?downloadformat=csv
VCT	St. Vincent and the Grenadines	Latin America & Caribbean	Upper middle income	2011	IT.NET.USER.ZS	Individuals using the Internet (% of population)	36.7	% of population	2026-07-13	https://api.worldbank.org/v2/en/indicator/IT.NET.USER.ZS?downloadformat=csv
VCT	St. Vincent and the Grenadines	Latin America & Caribbean	Upper middle income	2012	IT.NET.USER.ZS	Individuals using the Internet (% of population)	40	% of population	2026-07-13	https://api.worldbank.org/v2/en/indicator/IT.NET.USER.ZS?downloadformat=csv
VCT	St. Vincent and the Grenadines	Latin America & Caribbean	Upper middle income	2013	IT.NET.USER.ZS	Individuals using the Internet (% of population)	43.5	% of population	2026-07-13	https://api.worldbank.org/v2/en/indicator/IT.NET.USER.ZS?downloadformat=csv
VCT	St. Vincent and the Grenadines	Latin America & Caribbean	Upper middle income	2014	IT.NET.USER.ZS	Individuals using the Internet (% of population)	47.4	% of population	2026-07-13	https://api.worldbank.org/v2/en/indicator/IT.NET.USER.ZS?downloadformat=csv
VCT	St. Vincent and the Grenadines	Latin America & Caribbean	Upper middle income	2015	IT.NET.USER.ZS	Individuals using the Internet (% of population)	49.4	% of population	2026-07-13	https://api.worldbank.org/v2/en/indicator/IT.NET.USER.ZS?downloadformat=csv
VCT	St. Vincent and the Grenadines	Latin America & Caribbean	Upper middle income	2016	IT.NET.USER.ZS	Individuals using the Internet (% of population)	51.5	% of population	2026-07-13	https://api.worldbank.org/v2/en/indicator/IT.NET.USER.ZS?downloadformat=csv
VCT	St. Vincent and the Grenadines	Latin America & Caribbean	Upper middle income	2017	IT.NET.USER.ZS	Individuals using the Internet (% of population)	53.7	% of population	2026-07-13	https://api.worldbank.org/v2/en/indicator/IT.NET.USER.ZS?downloadformat=csv
VCT	St. Vincent and the Grenadines	Latin America & Caribbean	Upper middle income	2018	IT.NET.USER.ZS	Individuals using the Internet (% of population)	56	% of population	2026-07-13	https://api.worldbank.org/v2/en/indicator/IT.NET.USER.ZS?downloadformat=csv
VCT	St. Vincent and the Grenadines	Latin America & Caribbean	Upper middle income	2019	IT.NET.USER.ZS	Individuals using the Internet (% of population)	59.5763	% of population	2026-07-13	https://api.worldbank.org/v2/en/indicator/IT.NET.USER.ZS?downloadformat=csv
VCT	St. Vincent and the Grenadines	Latin America & Caribbean	Upper middle income	2020	IT.NET.USER.ZS	Individuals using the Internet (% of population)	63.381	% of population	2026-07-13	https://api.worldbank.org/v2/en/indicator/IT.NET.USER.ZS?downloadformat=csv
VCT	St. Vincent and the Grenadines	Latin America & Caribbean	Upper middle income	2021	IT.NET.USER.ZS	Individuals using the Internet (% of population)	68.8334	% of population	2026-07-13	https://api.worldbank.org/v2/en/indicator/IT.NET.USER.ZS?downloadformat=csv
VCT	St. Vincent and the Grenadines	Latin America & Caribbean	Upper middle income	2022	IT.NET.USER.ZS	Individuals using the Internet (% of population)	74.7548	% of population	2026-07-13	https://api.worldbank.org/v2/en/indicator/IT.NET.USER.ZS?downloadformat=csv
VCT	St. Vincent and the Grenadines	Latin America & Caribbean	Upper middle income	2023	IT.NET.USER.ZS	Individuals using the Internet (% of population)	75.5368	% of population	2026-07-13	https://api.worldbank.org/v2/en/indicator/IT.NET.USER.ZS?downloadformat=csv
VEN	Venezuela, RB	Latin America & Caribbean	Lower middle income	2010	IT.NET.USER.ZS	Individuals using the Internet (% of population)	37.37	% of population	2026-07-13	https://api.worldbank.org/v2/en/indicator/IT.NET.USER.ZS?downloadformat=csv
VEN	Venezuela, RB	Latin America & Caribbean	Lower middle income	2011	IT.NET.USER.ZS	Individuals using the Internet (% of population)	40.22	% of population	2026-07-13	https://api.worldbank.org/v2/en/indicator/IT.NET.USER.ZS?downloadformat=csv
VEN	Venezuela, RB	Latin America & Caribbean	Lower middle income	2012	IT.NET.USER.ZS	Individuals using the Internet (% of population)	49.0501	% of population	2026-07-13	https://api.worldbank.org/v2/en/indicator/IT.NET.USER.ZS?downloadformat=csv
VEN	Venezuela, RB	Latin America & Caribbean	Lower middle income	2013	IT.NET.USER.ZS	Individuals using the Internet (% of population)	54.9	% of population	2026-07-13	https://api.worldbank.org/v2/en/indicator/IT.NET.USER.ZS?downloadformat=csv
VEN	Venezuela, RB	Latin America & Caribbean	Lower middle income	2014	IT.NET.USER.ZS	Individuals using the Internet (% of population)	57	% of population	2026-07-13	https://api.worldbank.org/v2/en/indicator/IT.NET.USER.ZS?downloadformat=csv
VEN	Venezuela, RB	Latin America & Caribbean	Lower middle income	2015	IT.NET.USER.ZS	Individuals using the Internet (% of population)	58	% of population	2026-07-13	https://api.worldbank.org/v2/en/indicator/IT.NET.USER.ZS?downloadformat=csv
VEN	Venezuela, RB	Latin America & Caribbean	Lower middle income	2016	IT.NET.USER.ZS	Individuals using the Internet (% of population)	60	% of population	2026-07-13	https://api.worldbank.org/v2/en/indicator/IT.NET.USER.ZS?downloadformat=csv
VEN	Venezuela, RB	Latin America & Caribbean	Lower middle income	2017	IT.NET.USER.ZS	Individuals using the Internet (% of population)		% of population	2026-07-13	https://api.worldbank.org/v2/en/indicator/IT.NET.USER.ZS?downloadformat=csv
VEN	Venezuela, RB	Latin America & Caribbean	Lower middle income	2018	IT.NET.USER.ZS	Individuals using the Internet (% of population)		% of population	2026-07-13	https://api.worldbank.org/v2/en/indicator/IT.NET.USER.ZS?downloadformat=csv
VEN	Venezuela, RB	Latin America & Caribbean	Lower middle income	2019	IT.NET.USER.ZS	Individuals using the Internet (% of population)	49.0501	% of population	2026-07-13	https://api.worldbank.org/v2/en/indicator/IT.NET.USER.ZS?downloadformat=csv
VEN	Venezuela, RB	Latin America & Caribbean	Lower middle income	2020	IT.NET.USER.ZS	Individuals using the Internet (% of population)	72.4411	% of population	2026-07-13	https://api.worldbank.org/v2/en/indicator/IT.NET.USER.ZS?downloadformat=csv
VEN	Venezuela, RB	Latin America & Caribbean	Lower middle income	2021	IT.NET.USER.ZS	Individuals using the Internet (% of population)	74.1122	% of population	2026-07-13	https://api.worldbank.org/v2/en/indicator/IT.NET.USER.ZS?downloadformat=csv
VEN	Venezuela, RB	Latin America & Caribbean	Lower middle income	2022	IT.NET.USER.ZS	Individuals using the Internet (% of population)	75.8218	% of population	2026-07-13	https://api.worldbank.org/v2/en/indicator/IT.NET.USER.ZS?downloadformat=csv
VEN	Venezuela, RB	Latin America & Caribbean	Lower middle income	2023	IT.NET.USER.ZS	Individuals using the Internet (% of population)	76.3319	% of population	2026-07-13	https://api.worldbank.org/v2/en/indicator/IT.NET.USER.ZS?downloadformat=csv
VGB	British Virgin Islands	Latin America & Caribbean	High income	2010	IT.NET.USER.ZS	Individuals using the Internet (% of population)	37	% of population	2026-07-13	https://api.worldbank.org/v2/en/indicator/IT.NET.USER.ZS?downloadformat=csv
VGB	British Virgin Islands	Latin America & Caribbean	High income	2011	IT.NET.USER.ZS	Individuals using the Internet (% of population)	37.4	% of population	2026-07-13	https://api.worldbank.org/v2/en/indicator/IT.NET.USER.ZS?downloadformat=csv
VGB	British Virgin Islands	Latin America & Caribbean	High income	2012	IT.NET.USER.ZS	Individuals using the Internet (% of population)	37.6	% of population	2026-07-13	https://api.worldbank.org/v2/en/indicator/IT.NET.USER.ZS?downloadformat=csv
VGB	British Virgin Islands	Latin America & Caribbean	High income	2013	IT.NET.USER.ZS	Individuals using the Internet (% of population)		% of population	2026-07-13	https://api.worldbank.org/v2/en/indicator/IT.NET.USER.ZS?downloadformat=csv
VGB	British Virgin Islands	Latin America & Caribbean	High income	2014	IT.NET.USER.ZS	Individuals using the Internet (% of population)		% of population	2026-07-13	https://api.worldbank.org/v2/en/indicator/IT.NET.USER.ZS?downloadformat=csv
VGB	British Virgin Islands	Latin America & Caribbean	High income	2015	IT.NET.USER.ZS	Individuals using the Internet (% of population)		% of population	2026-07-13	https://api.worldbank.org/v2/en/indicator/IT.NET.USER.ZS?downloadformat=csv
VGB	British Virgin Islands	Latin America & Caribbean	High income	2016	IT.NET.USER.ZS	Individuals using the Internet (% of population)	77.7014	% of population	2026-07-13	https://api.worldbank.org/v2/en/indicator/IT.NET.USER.ZS?downloadformat=csv
VGB	British Virgin Islands	Latin America & Caribbean	High income	2017	IT.NET.USER.ZS	Individuals using the Internet (% of population)	77.7043	% of population	2026-07-13	https://api.worldbank.org/v2/en/indicator/IT.NET.USER.ZS?downloadformat=csv
VGB	British Virgin Islands	Latin America & Caribbean	High income	2018	IT.NET.USER.ZS	Individuals using the Internet (% of population)		% of population	2026-07-13	https://api.worldbank.org/v2/en/indicator/IT.NET.USER.ZS?downloadformat=csv
VGB	British Virgin Islands	Latin America & Caribbean	High income	2019	IT.NET.USER.ZS	Individuals using the Internet (% of population)		% of population	2026-07-13	https://api.worldbank.org/v2/en/indicator/IT.NET.USER.ZS?downloadformat=csv
VGB	British Virgin Islands	Latin America & Caribbean	High income	2020	IT.NET.USER.ZS	Individuals using the Internet (% of population)		% of population	2026-07-13	https://api.worldbank.org/v2/en/indicator/IT.NET.USER.ZS?downloadformat=csv
VGB	British Virgin Islands	Latin America & Caribbean	High income	2021	IT.NET.USER.ZS	Individuals using the Internet (% of population)		% of population	2026-07-13	https://api.worldbank.org/v2/en/indicator/IT.NET.USER.ZS?downloadformat=csv
VGB	British Virgin Islands	Latin America & Caribbean	High income	2022	IT.NET.USER.ZS	Individuals using the Internet (% of population)		% of population	2026-07-13	https://api.worldbank.org/v2/en/indicator/IT.NET.USER.ZS?downloadformat=csv
VGB	British Virgin Islands	Latin America & Caribbean	High income	2023	IT.NET.USER.ZS	Individuals using the Internet (% of population)		% of population	2026-07-13	https://api.worldbank.org/v2/en/indicator/IT.NET.USER.ZS?downloadformat=csv
VIR	Virgin Islands (US)	Latin America & Caribbean	High income	2010	IT.NET.USER.ZS	Individuals using the Internet (% of population)	31.22	% of population	2026-07-13	https://api.worldbank.org/v2/en/indicator/IT.NET.USER.ZS?downloadformat=csv
VIR	Virgin Islands (US)	Latin America & Caribbean	High income	2011	IT.NET.USER.ZS	Individuals using the Internet (% of population)	35.6	% of population	2026-07-13	https://api.worldbank.org/v2/en/indicator/IT.NET.USER.ZS?downloadformat=csv
VIR	Virgin Islands (US)	Latin America & Caribbean	High income	2012	IT.NET.USER.ZS	Individuals using the Internet (% of population)	40.5479	% of population	2026-07-13	https://api.worldbank.org/v2/en/indicator/IT.NET.USER.ZS?downloadformat=csv
VIR	Virgin Islands (US)	Latin America & Caribbean	High income	2013	IT.NET.USER.ZS	Individuals using the Internet (% of population)	45.3	% of population	2026-07-13	https://api.worldbank.org/v2/en/indicator/IT.NET.USER.ZS?downloadformat=csv
VIR	Virgin Islands (US)	Latin America & Caribbean	High income	2014	IT.NET.USER.ZS	Individuals using the Internet (% of population)	50.07	% of population	2026-07-13	https://api.worldbank.org/v2/en/indicator/IT.NET.USER.ZS?downloadformat=csv
VIR	Virgin Islands (US)	Latin America & Caribbean	High income	2015	IT.NET.USER.ZS	Individuals using the Internet (% of population)	54.8391	% of population	2026-07-13	https://api.worldbank.org/v2/en/indicator/IT.NET.USER.ZS?downloadformat=csv
VIR	Virgin Islands (US)	Latin America & Caribbean	High income	2016	IT.NET.USER.ZS	Individuals using the Internet (% of population)	59.6083	% of population	2026-07-13	https://api.worldbank.org/v2/en/indicator/IT.NET.USER.ZS?downloadformat=csv
VIR	Virgin Islands (US)	Latin America & Caribbean	High income	2017	IT.NET.USER.ZS	Individuals using the Internet (% of population)	64.3775	% of population	2026-07-13	https://api.worldbank.org/v2/en/indicator/IT.NET.USER.ZS?downloadformat=csv
VIR	Virgin Islands (US)	Latin America & Caribbean	High income	2018	IT.NET.USER.ZS	Individuals using the Internet (% of population)		% of population	2026-07-13	https://api.worldbank.org/v2/en/indicator/IT.NET.USER.ZS?downloadformat=csv
VIR	Virgin Islands (US)	Latin America & Caribbean	High income	2019	IT.NET.USER.ZS	Individuals using the Internet (% of population)		% of population	2026-07-13	https://api.worldbank.org/v2/en/indicator/IT.NET.USER.ZS?downloadformat=csv
VIR	Virgin Islands (US)	Latin America & Caribbean	High income	2020	IT.NET.USER.ZS	Individuals using the Internet (% of population)		% of population	2026-07-13	https://api.worldbank.org/v2/en/indicator/IT.NET.USER.ZS?downloadformat=csv
VIR	Virgin Islands (US)	Latin America & Caribbean	High income	2021	IT.NET.USER.ZS	Individuals using the Internet (% of population)		% of population	2026-07-13	https://api.worldbank.org/v2/en/indicator/IT.NET.USER.ZS?downloadformat=csv
VIR	Virgin Islands (US)	Latin America & Caribbean	High income	2022	IT.NET.USER.ZS	Individuals using the Internet (% of population)		% of population	2026-07-13	https://api.worldbank.org/v2/en/indicator/IT.NET.USER.ZS?downloadformat=csv
VIR	Virgin Islands (US)	Latin America & Caribbean	High income	2023	IT.NET.USER.ZS	Individuals using the Internet (% of population)		% of population	2026-07-13	https://api.worldbank.org/v2/en/indicator/IT.NET.USER.ZS?downloadformat=csv
VNM	Viet Nam	East Asia & Pacific	Upper middle income	2010	IT.NET.USER.ZS	Individuals using the Internet (% of population)	30.65	% of population	2026-07-13	https://api.worldbank.org/v2/en/indicator/IT.NET.USER.ZS?downloadformat=csv
VNM	Viet Nam	East Asia & Pacific	Upper middle income	2011	IT.NET.USER.ZS	Individuals using the Internet (% of population)	35.07	% of population	2026-07-13	https://api.worldbank.org/v2/en/indicator/IT.NET.USER.ZS?downloadformat=csv
VNM	Viet Nam	East Asia & Pacific	Upper middle income	2012	IT.NET.USER.ZS	Individuals using the Internet (% of population)	36.8	% of population	2026-07-13	https://api.worldbank.org/v2/en/indicator/IT.NET.USER.ZS?downloadformat=csv
VNM	Viet Nam	East Asia & Pacific	Upper middle income	2013	IT.NET.USER.ZS	Individuals using the Internet (% of population)	38.5	% of population	2026-07-13	https://api.worldbank.org/v2/en/indicator/IT.NET.USER.ZS?downloadformat=csv
VNM	Viet Nam	East Asia & Pacific	Upper middle income	2014	IT.NET.USER.ZS	Individuals using the Internet (% of population)	41	% of population	2026-07-13	https://api.worldbank.org/v2/en/indicator/IT.NET.USER.ZS?downloadformat=csv
VNM	Viet Nam	East Asia & Pacific	Upper middle income	2015	IT.NET.USER.ZS	Individuals using the Internet (% of population)	45	% of population	2026-07-13	https://api.worldbank.org/v2/en/indicator/IT.NET.USER.ZS?downloadformat=csv
VNM	Viet Nam	East Asia & Pacific	Upper middle income	2016	IT.NET.USER.ZS	Individuals using the Internet (% of population)	53	% of population	2026-07-13	https://api.worldbank.org/v2/en/indicator/IT.NET.USER.ZS?downloadformat=csv
VNM	Viet Nam	East Asia & Pacific	Upper middle income	2017	IT.NET.USER.ZS	Individuals using the Internet (% of population)	58.14	% of population	2026-07-13	https://api.worldbank.org/v2/en/indicator/IT.NET.USER.ZS?downloadformat=csv
VNM	Viet Nam	East Asia & Pacific	Upper middle income	2018	IT.NET.USER.ZS	Individuals using the Internet (% of population)	69.8479	% of population	2026-07-13	https://api.worldbank.org/v2/en/indicator/IT.NET.USER.ZS?downloadformat=csv
VNM	Viet Nam	East Asia & Pacific	Upper middle income	2019	IT.NET.USER.ZS	Individuals using the Internet (% of population)	68.6616	% of population	2026-07-13	https://api.worldbank.org/v2/en/indicator/IT.NET.USER.ZS?downloadformat=csv
VNM	Viet Nam	East Asia & Pacific	Upper middle income	2020	IT.NET.USER.ZS	Individuals using the Internet (% of population)	70.3	% of population	2026-07-13	https://api.worldbank.org/v2/en/indicator/IT.NET.USER.ZS?downloadformat=csv
VNM	Viet Nam	East Asia & Pacific	Upper middle income	2021	IT.NET.USER.ZS	Individuals using the Internet (% of population)	74.21	% of population	2026-07-13	https://api.worldbank.org/v2/en/indicator/IT.NET.USER.ZS?downloadformat=csv
VNM	Viet Nam	East Asia & Pacific	Upper middle income	2022	IT.NET.USER.ZS	Individuals using the Internet (% of population)	78.59	% of population	2026-07-13	https://api.worldbank.org/v2/en/indicator/IT.NET.USER.ZS?downloadformat=csv
VNM	Viet Nam	East Asia & Pacific	Upper middle income	2023	IT.NET.USER.ZS	Individuals using the Internet (% of population)	78.08	% of population	2026-07-13	https://api.worldbank.org/v2/en/indicator/IT.NET.USER.ZS?downloadformat=csv
VUT	Vanuatu	East Asia & Pacific	Lower middle income	2010	IT.NET.USER.ZS	Individuals using the Internet (% of population)	8	% of population	2026-07-13	https://api.worldbank.org/v2/en/indicator/IT.NET.USER.ZS?downloadformat=csv
VUT	Vanuatu	East Asia & Pacific	Lower middle income	2011	IT.NET.USER.ZS	Individuals using the Internet (% of population)	9.2	% of population	2026-07-13	https://api.worldbank.org/v2/en/indicator/IT.NET.USER.ZS?downloadformat=csv
VUT	Vanuatu	East Asia & Pacific	Lower middle income	2012	IT.NET.USER.ZS	Individuals using the Internet (% of population)	10.598	% of population	2026-07-13	https://api.worldbank.org/v2/en/indicator/IT.NET.USER.ZS?downloadformat=csv
VUT	Vanuatu	East Asia & Pacific	Lower middle income	2013	IT.NET.USER.ZS	Individuals using the Internet (% of population)	11.3	% of population	2026-07-13	https://api.worldbank.org/v2/en/indicator/IT.NET.USER.ZS?downloadformat=csv
VUT	Vanuatu	East Asia & Pacific	Lower middle income	2014	IT.NET.USER.ZS	Individuals using the Internet (% of population)	18.8	% of population	2026-07-13	https://api.worldbank.org/v2/en/indicator/IT.NET.USER.ZS?downloadformat=csv
VUT	Vanuatu	East Asia & Pacific	Lower middle income	2015	IT.NET.USER.ZS	Individuals using the Internet (% of population)	22.3514	% of population	2026-07-13	https://api.worldbank.org/v2/en/indicator/IT.NET.USER.ZS?downloadformat=csv
VUT	Vanuatu	East Asia & Pacific	Lower middle income	2016	IT.NET.USER.ZS	Individuals using the Internet (% of population)		% of population	2026-07-13	https://api.worldbank.org/v2/en/indicator/IT.NET.USER.ZS?downloadformat=csv
VUT	Vanuatu	East Asia & Pacific	Lower middle income	2017	IT.NET.USER.ZS	Individuals using the Internet (% of population)		% of population	2026-07-13	https://api.worldbank.org/v2/en/indicator/IT.NET.USER.ZS?downloadformat=csv
VUT	Vanuatu	East Asia & Pacific	Lower middle income	2018	IT.NET.USER.ZS	Individuals using the Internet (% of population)		% of population	2026-07-13	https://api.worldbank.org/v2/en/indicator/IT.NET.USER.ZS?downloadformat=csv
VUT	Vanuatu	East Asia & Pacific	Lower middle income	2019	IT.NET.USER.ZS	Individuals using the Internet (% of population)		% of population	2026-07-13	https://api.worldbank.org/v2/en/indicator/IT.NET.USER.ZS?downloadformat=csv
VUT	Vanuatu	East Asia & Pacific	Lower middle income	2020	IT.NET.USER.ZS	Individuals using the Internet (% of population)		% of population	2026-07-13	https://api.worldbank.org/v2/en/indicator/IT.NET.USER.ZS?downloadformat=csv
VUT	Vanuatu	East Asia & Pacific	Lower middle income	2021	IT.NET.USER.ZS	Individuals using the Internet (% of population)		% of population	2026-07-13	https://api.worldbank.org/v2/en/indicator/IT.NET.USER.ZS?downloadformat=csv
VUT	Vanuatu	East Asia & Pacific	Lower middle income	2022	IT.NET.USER.ZS	Individuals using the Internet (% of population)		% of population	2026-07-13	https://api.worldbank.org/v2/en/indicator/IT.NET.USER.ZS?downloadformat=csv
VUT	Vanuatu	East Asia & Pacific	Lower middle income	2023	IT.NET.USER.ZS	Individuals using the Internet (% of population)		% of population	2026-07-13	https://api.worldbank.org/v2/en/indicator/IT.NET.USER.ZS?downloadformat=csv
WSM	Samoa	East Asia & Pacific	Upper middle income	2010	IT.NET.USER.ZS	Individuals using the Internet (% of population)	7	% of population	2026-07-13	https://api.worldbank.org/v2/en/indicator/IT.NET.USER.ZS?downloadformat=csv
WSM	Samoa	East Asia & Pacific	Upper middle income	2011	IT.NET.USER.ZS	Individuals using the Internet (% of population)	11	% of population	2026-07-13	https://api.worldbank.org/v2/en/indicator/IT.NET.USER.ZS?downloadformat=csv
WSM	Samoa	East Asia & Pacific	Upper middle income	2012	IT.NET.USER.ZS	Individuals using the Internet (% of population)	12.9225	% of population	2026-07-13	https://api.worldbank.org/v2/en/indicator/IT.NET.USER.ZS?downloadformat=csv
WSM	Samoa	East Asia & Pacific	Upper middle income	2013	IT.NET.USER.ZS	Individuals using the Internet (% of population)	15.3	% of population	2026-07-13	https://api.worldbank.org/v2/en/indicator/IT.NET.USER.ZS?downloadformat=csv
WSM	Samoa	East Asia & Pacific	Upper middle income	2014	IT.NET.USER.ZS	Individuals using the Internet (% of population)	21.2	% of population	2026-07-13	https://api.worldbank.org/v2/en/indicator/IT.NET.USER.ZS?downloadformat=csv
WSM	Samoa	East Asia & Pacific	Upper middle income	2015	IT.NET.USER.ZS	Individuals using the Internet (% of population)		% of population	2026-07-13	https://api.worldbank.org/v2/en/indicator/IT.NET.USER.ZS?downloadformat=csv
WSM	Samoa	East Asia & Pacific	Upper middle income	2016	IT.NET.USER.ZS	Individuals using the Internet (% of population)		% of population	2026-07-13	https://api.worldbank.org/v2/en/indicator/IT.NET.USER.ZS?downloadformat=csv
WSM	Samoa	East Asia & Pacific	Upper middle income	2017	IT.NET.USER.ZS	Individuals using the Internet (% of population)		% of population	2026-07-13	https://api.worldbank.org/v2/en/indicator/IT.NET.USER.ZS?downloadformat=csv
WSM	Samoa	East Asia & Pacific	Upper middle income	2018	IT.NET.USER.ZS	Individuals using the Internet (% of population)		% of population	2026-07-13	https://api.worldbank.org/v2/en/indicator/IT.NET.USER.ZS?downloadformat=csv
WSM	Samoa	East Asia & Pacific	Upper middle income	2019	IT.NET.USER.ZS	Individuals using the Internet (% of population)		% of population	2026-07-13	https://api.worldbank.org/v2/en/indicator/IT.NET.USER.ZS?downloadformat=csv
WSM	Samoa	East Asia & Pacific	Upper middle income	2020	IT.NET.USER.ZS	Individuals using the Internet (% of population)		% of population	2026-07-13	https://api.worldbank.org/v2/en/indicator/IT.NET.USER.ZS?downloadformat=csv
WSM	Samoa	East Asia & Pacific	Upper middle income	2021	IT.NET.USER.ZS	Individuals using the Internet (% of population)		% of population	2026-07-13	https://api.worldbank.org/v2/en/indicator/IT.NET.USER.ZS?downloadformat=csv
WSM	Samoa	East Asia & Pacific	Upper middle income	2022	IT.NET.USER.ZS	Individuals using the Internet (% of population)		% of population	2026-07-13	https://api.worldbank.org/v2/en/indicator/IT.NET.USER.ZS?downloadformat=csv
WSM	Samoa	East Asia & Pacific	Upper middle income	2023	IT.NET.USER.ZS	Individuals using the Internet (% of population)		% of population	2026-07-13	https://api.worldbank.org/v2/en/indicator/IT.NET.USER.ZS?downloadformat=csv
XKX	Kosovo	Europe & Central Asia	Upper middle income	2010	IT.NET.USER.ZS	Individuals using the Internet (% of population)		% of population	2026-07-13	https://api.worldbank.org/v2/en/indicator/IT.NET.USER.ZS?downloadformat=csv
XKX	Kosovo	Europe & Central Asia	Upper middle income	2011	IT.NET.USER.ZS	Individuals using the Internet (% of population)		% of population	2026-07-13	https://api.worldbank.org/v2/en/indicator/IT.NET.USER.ZS?downloadformat=csv
XKX	Kosovo	Europe & Central Asia	Upper middle income	2012	IT.NET.USER.ZS	Individuals using the Internet (% of population)		% of population	2026-07-13	https://api.worldbank.org/v2/en/indicator/IT.NET.USER.ZS?downloadformat=csv
XKX	Kosovo	Europe & Central Asia	Upper middle income	2013	IT.NET.USER.ZS	Individuals using the Internet (% of population)		% of population	2026-07-13	https://api.worldbank.org/v2/en/indicator/IT.NET.USER.ZS?downloadformat=csv
XKX	Kosovo	Europe & Central Asia	Upper middle income	2014	IT.NET.USER.ZS	Individuals using the Internet (% of population)		% of population	2026-07-13	https://api.worldbank.org/v2/en/indicator/IT.NET.USER.ZS?downloadformat=csv
XKX	Kosovo	Europe & Central Asia	Upper middle income	2015	IT.NET.USER.ZS	Individuals using the Internet (% of population)		% of population	2026-07-13	https://api.worldbank.org/v2/en/indicator/IT.NET.USER.ZS?downloadformat=csv
XKX	Kosovo	Europe & Central Asia	Upper middle income	2016	IT.NET.USER.ZS	Individuals using the Internet (% of population)		% of population	2026-07-13	https://api.worldbank.org/v2/en/indicator/IT.NET.USER.ZS?downloadformat=csv
XKX	Kosovo	Europe & Central Asia	Upper middle income	2017	IT.NET.USER.ZS	Individuals using the Internet (% of population)	83.8936	% of population	2026-07-13	https://api.worldbank.org/v2/en/indicator/IT.NET.USER.ZS?downloadformat=csv
XKX	Kosovo	Europe & Central Asia	Upper middle income	2018	IT.NET.USER.ZS	Individuals using the Internet (% of population)	89.443	% of population	2026-07-13	https://api.worldbank.org/v2/en/indicator/IT.NET.USER.ZS?downloadformat=csv
XKX	Kosovo	Europe & Central Asia	Upper middle income	2019	IT.NET.USER.ZS	Individuals using the Internet (% of population)		% of population	2026-07-13	https://api.worldbank.org/v2/en/indicator/IT.NET.USER.ZS?downloadformat=csv
XKX	Kosovo	Europe & Central Asia	Upper middle income	2020	IT.NET.USER.ZS	Individuals using the Internet (% of population)		% of population	2026-07-13	https://api.worldbank.org/v2/en/indicator/IT.NET.USER.ZS?downloadformat=csv
XKX	Kosovo	Europe & Central Asia	Upper middle income	2021	IT.NET.USER.ZS	Individuals using the Internet (% of population)		% of population	2026-07-13	https://api.worldbank.org/v2/en/indicator/IT.NET.USER.ZS?downloadformat=csv
XKX	Kosovo	Europe & Central Asia	Upper middle income	2022	IT.NET.USER.ZS	Individuals using the Internet (% of population)		% of population	2026-07-13	https://api.worldbank.org/v2/en/indicator/IT.NET.USER.ZS?downloadformat=csv
XKX	Kosovo	Europe & Central Asia	Upper middle income	2023	IT.NET.USER.ZS	Individuals using the Internet (% of population)		% of population	2026-07-13	https://api.worldbank.org/v2/en/indicator/IT.NET.USER.ZS?downloadformat=csv
YEM	Yemen, Rep.	Middle East & North Africa	Low income	2010	IT.NET.USER.ZS	Individuals using the Internet (% of population)	12.35	% of population	2026-07-13	https://api.worldbank.org/v2/en/indicator/IT.NET.USER.ZS?downloadformat=csv
YEM	Yemen, Rep.	Middle East & North Africa	Low income	2011	IT.NET.USER.ZS	Individuals using the Internet (% of population)	14.905	% of population	2026-07-13	https://api.worldbank.org/v2/en/indicator/IT.NET.USER.ZS?downloadformat=csv
YEM	Yemen, Rep.	Middle East & North Africa	Low income	2012	IT.NET.USER.ZS	Individuals using the Internet (% of population)	17.4465	% of population	2026-07-13	https://api.worldbank.org/v2/en/indicator/IT.NET.USER.ZS?downloadformat=csv
YEM	Yemen, Rep.	Middle East & North Africa	Low income	2013	IT.NET.USER.ZS	Individuals using the Internet (% of population)	20	% of population	2026-07-13	https://api.worldbank.org/v2/en/indicator/IT.NET.USER.ZS?downloadformat=csv
YEM	Yemen, Rep.	Middle East & North Africa	Low income	2014	IT.NET.USER.ZS	Individuals using the Internet (% of population)	22.55	% of population	2026-07-13	https://api.worldbank.org/v2/en/indicator/IT.NET.USER.ZS?downloadformat=csv
YEM	Yemen, Rep.	Middle East & North Africa	Low income	2015	IT.NET.USER.ZS	Individuals using the Internet (% of population)	24.0854	% of population	2026-07-13	https://api.worldbank.org/v2/en/indicator/IT.NET.USER.ZS?downloadformat=csv
YEM	Yemen, Rep.	Middle East & North Africa	Low income	2016	IT.NET.USER.ZS	Individuals using the Internet (% of population)	24.5792	% of population	2026-07-13	https://api.worldbank.org/v2/en/indicator/IT.NET.USER.ZS?downloadformat=csv
YEM	Yemen, Rep.	Middle East & North Africa	Low income	2017	IT.NET.USER.ZS	Individuals using the Internet (% of population)		% of population	2026-07-13	https://api.worldbank.org/v2/en/indicator/IT.NET.USER.ZS?downloadformat=csv
YEM	Yemen, Rep.	Middle East & North Africa	Low income	2018	IT.NET.USER.ZS	Individuals using the Internet (% of population)		% of population	2026-07-13	https://api.worldbank.org/v2/en/indicator/IT.NET.USER.ZS?downloadformat=csv
YEM	Yemen, Rep.	Middle East & North Africa	Low income	2019	IT.NET.USER.ZS	Individuals using the Internet (% of population)	17.491	% of population	2026-07-13	https://api.worldbank.org/v2/en/indicator/IT.NET.USER.ZS?downloadformat=csv
YEM	Yemen, Rep.	Middle East & North Africa	Low income	2020	IT.NET.USER.ZS	Individuals using the Internet (% of population)		% of population	2026-07-13	https://api.worldbank.org/v2/en/indicator/IT.NET.USER.ZS?downloadformat=csv
YEM	Yemen, Rep.	Middle East & North Africa	Low income	2021	IT.NET.USER.ZS	Individuals using the Internet (% of population)		% of population	2026-07-13	https://api.worldbank.org/v2/en/indicator/IT.NET.USER.ZS?downloadformat=csv
YEM	Yemen, Rep.	Middle East & North Africa	Low income	2022	IT.NET.USER.ZS	Individuals using the Internet (% of population)		% of population	2026-07-13	https://api.worldbank.org/v2/en/indicator/IT.NET.USER.ZS?downloadformat=csv
YEM	Yemen, Rep.	Middle East & North Africa	Low income	2023	IT.NET.USER.ZS	Individuals using the Internet (% of population)		% of population	2026-07-13	https://api.worldbank.org/v2/en/indicator/IT.NET.USER.ZS?downloadformat=csv
ZAF	South Africa	Sub-Saharan Africa	Upper middle income	2010	IT.NET.USER.ZS	Individuals using the Internet (% of population)	24	% of population	2026-07-13	https://api.worldbank.org/v2/en/indicator/IT.NET.USER.ZS?downloadformat=csv
ZAF	South Africa	Sub-Saharan Africa	Upper middle income	2011	IT.NET.USER.ZS	Individuals using the Internet (% of population)	33.97	% of population	2026-07-13	https://api.worldbank.org/v2/en/indicator/IT.NET.USER.ZS?downloadformat=csv
ZAF	South Africa	Sub-Saharan Africa	Upper middle income	2012	IT.NET.USER.ZS	Individuals using the Internet (% of population)	41	% of population	2026-07-13	https://api.worldbank.org/v2/en/indicator/IT.NET.USER.ZS?downloadformat=csv
ZAF	South Africa	Sub-Saharan Africa	Upper middle income	2013	IT.NET.USER.ZS	Individuals using the Internet (% of population)	46.5	% of population	2026-07-13	https://api.worldbank.org/v2/en/indicator/IT.NET.USER.ZS?downloadformat=csv
ZAF	South Africa	Sub-Saharan Africa	Upper middle income	2014	IT.NET.USER.ZS	Individuals using the Internet (% of population)	49	% of population	2026-07-13	https://api.worldbank.org/v2/en/indicator/IT.NET.USER.ZS?downloadformat=csv
ZAF	South Africa	Sub-Saharan Africa	Upper middle income	2015	IT.NET.USER.ZS	Individuals using the Internet (% of population)	51.9191	% of population	2026-07-13	https://api.worldbank.org/v2/en/indicator/IT.NET.USER.ZS?downloadformat=csv
ZAF	South Africa	Sub-Saharan Africa	Upper middle income	2016	IT.NET.USER.ZS	Individuals using the Internet (% of population)	54	% of population	2026-07-13	https://api.worldbank.org/v2/en/indicator/IT.NET.USER.ZS?downloadformat=csv
ZAF	South Africa	Sub-Saharan Africa	Upper middle income	2017	IT.NET.USER.ZS	Individuals using the Internet (% of population)	56.1674	% of population	2026-07-13	https://api.worldbank.org/v2/en/indicator/IT.NET.USER.ZS?downloadformat=csv
ZAF	South Africa	Sub-Saharan Africa	Upper middle income	2018	IT.NET.USER.ZS	Individuals using the Internet (% of population)	62.4	% of population	2026-07-13	https://api.worldbank.org/v2/en/indicator/IT.NET.USER.ZS?downloadformat=csv
ZAF	South Africa	Sub-Saharan Africa	Upper middle income	2019	IT.NET.USER.ZS	Individuals using the Internet (% of population)	69.6969	% of population	2026-07-13	https://api.worldbank.org/v2/en/indicator/IT.NET.USER.ZS?downloadformat=csv
ZAF	South Africa	Sub-Saharan Africa	Upper middle income	2020	IT.NET.USER.ZS	Individuals using the Internet (% of population)	72.1128	% of population	2026-07-13	https://api.worldbank.org/v2/en/indicator/IT.NET.USER.ZS?downloadformat=csv
ZAF	South Africa	Sub-Saharan Africa	Upper middle income	2021	IT.NET.USER.ZS	Individuals using the Internet (% of population)	74.9686	% of population	2026-07-13	https://api.worldbank.org/v2/en/indicator/IT.NET.USER.ZS?downloadformat=csv
ZAF	South Africa	Sub-Saharan Africa	Upper middle income	2022	IT.NET.USER.ZS	Individuals using the Internet (% of population)	78.2932	% of population	2026-07-13	https://api.worldbank.org/v2/en/indicator/IT.NET.USER.ZS?downloadformat=csv
ZAF	South Africa	Sub-Saharan Africa	Upper middle income	2023	IT.NET.USER.ZS	Individuals using the Internet (% of population)	78.3367	% of population	2026-07-13	https://api.worldbank.org/v2/en/indicator/IT.NET.USER.ZS?downloadformat=csv
ZMB	Zambia	Sub-Saharan Africa	Lower middle income	2010	IT.NET.USER.ZS	Individuals using the Internet (% of population)	3	% of population	2026-07-13	https://api.worldbank.org/v2/en/indicator/IT.NET.USER.ZS?downloadformat=csv
ZMB	Zambia	Sub-Saharan Africa	Lower middle income	2011	IT.NET.USER.ZS	Individuals using the Internet (% of population)	3.5	% of population	2026-07-13	https://api.worldbank.org/v2/en/indicator/IT.NET.USER.ZS?downloadformat=csv
ZMB	Zambia	Sub-Saharan Africa	Lower middle income	2012	IT.NET.USER.ZS	Individuals using the Internet (% of population)	4.1	% of population	2026-07-13	https://api.worldbank.org/v2/en/indicator/IT.NET.USER.ZS?downloadformat=csv
ZMB	Zambia	Sub-Saharan Africa	Lower middle income	2013	IT.NET.USER.ZS	Individuals using the Internet (% of population)	4.8	% of population	2026-07-13	https://api.worldbank.org/v2/en/indicator/IT.NET.USER.ZS?downloadformat=csv
ZMB	Zambia	Sub-Saharan Africa	Lower middle income	2014	IT.NET.USER.ZS	Individuals using the Internet (% of population)	6.5	% of population	2026-07-13	https://api.worldbank.org/v2/en/indicator/IT.NET.USER.ZS?downloadformat=csv
ZMB	Zambia	Sub-Saharan Africa	Lower middle income	2015	IT.NET.USER.ZS	Individuals using the Internet (% of population)	8.8	% of population	2026-07-13	https://api.worldbank.org/v2/en/indicator/IT.NET.USER.ZS?downloadformat=csv
ZMB	Zambia	Sub-Saharan Africa	Lower middle income	2016	IT.NET.USER.ZS	Individuals using the Internet (% of population)	10.3	% of population	2026-07-13	https://api.worldbank.org/v2/en/indicator/IT.NET.USER.ZS?downloadformat=csv
ZMB	Zambia	Sub-Saharan Africa	Lower middle income	2017	IT.NET.USER.ZS	Individuals using the Internet (% of population)	12.2	% of population	2026-07-13	https://api.worldbank.org/v2/en/indicator/IT.NET.USER.ZS?downloadformat=csv
ZMB	Zambia	Sub-Saharan Africa	Lower middle income	2018	IT.NET.USER.ZS	Individuals using the Internet (% of population)	14.3	% of population	2026-07-13	https://api.worldbank.org/v2/en/indicator/IT.NET.USER.ZS?downloadformat=csv
ZMB	Zambia	Sub-Saharan Africa	Lower middle income	2019	IT.NET.USER.ZS	Individuals using the Internet (% of population)	14.4719	% of population	2026-07-13	https://api.worldbank.org/v2/en/indicator/IT.NET.USER.ZS?downloadformat=csv
ZMB	Zambia	Sub-Saharan Africa	Lower middle income	2020	IT.NET.USER.ZS	Individuals using the Internet (% of population)	14.6458	% of population	2026-07-13	https://api.worldbank.org/v2/en/indicator/IT.NET.USER.ZS?downloadformat=csv
ZMB	Zambia	Sub-Saharan Africa	Lower middle income	2021	IT.NET.USER.ZS	Individuals using the Internet (% of population)	14.8219	% of population	2026-07-13	https://api.worldbank.org/v2/en/indicator/IT.NET.USER.ZS?downloadformat=csv
ZMB	Zambia	Sub-Saharan Africa	Lower middle income	2022	IT.NET.USER.ZS	Individuals using the Internet (% of population)	15	% of population	2026-07-13	https://api.worldbank.org/v2/en/indicator/IT.NET.USER.ZS?downloadformat=csv
ZMB	Zambia	Sub-Saharan Africa	Lower middle income	2023	IT.NET.USER.ZS	Individuals using the Internet (% of population)	16.4507	% of population	2026-07-13	https://api.worldbank.org/v2/en/indicator/IT.NET.USER.ZS?downloadformat=csv
ZWE	Zimbabwe	Sub-Saharan Africa	Lower middle income	2010	IT.NET.USER.ZS	Individuals using the Internet (% of population)	6.4	% of population	2026-07-13	https://api.worldbank.org/v2/en/indicator/IT.NET.USER.ZS?downloadformat=csv
ZWE	Zimbabwe	Sub-Saharan Africa	Lower middle income	2011	IT.NET.USER.ZS	Individuals using the Internet (% of population)	8.4	% of population	2026-07-13	https://api.worldbank.org/v2/en/indicator/IT.NET.USER.ZS?downloadformat=csv
ZWE	Zimbabwe	Sub-Saharan Africa	Lower middle income	2012	IT.NET.USER.ZS	Individuals using the Internet (% of population)	12	% of population	2026-07-13	https://api.worldbank.org/v2/en/indicator/IT.NET.USER.ZS?downloadformat=csv
ZWE	Zimbabwe	Sub-Saharan Africa	Lower middle income	2013	IT.NET.USER.ZS	Individuals using the Internet (% of population)	15.5	% of population	2026-07-13	https://api.worldbank.org/v2/en/indicator/IT.NET.USER.ZS?downloadformat=csv
ZWE	Zimbabwe	Sub-Saharan Africa	Lower middle income	2014	IT.NET.USER.ZS	Individuals using the Internet (% of population)	16.3647	% of population	2026-07-13	https://api.worldbank.org/v2/en/indicator/IT.NET.USER.ZS?downloadformat=csv
ZWE	Zimbabwe	Sub-Saharan Africa	Lower middle income	2015	IT.NET.USER.ZS	Individuals using the Internet (% of population)	22.7428	% of population	2026-07-13	https://api.worldbank.org/v2/en/indicator/IT.NET.USER.ZS?downloadformat=csv
ZWE	Zimbabwe	Sub-Saharan Africa	Lower middle income	2016	IT.NET.USER.ZS	Individuals using the Internet (% of population)	23.12	% of population	2026-07-13	https://api.worldbank.org/v2/en/indicator/IT.NET.USER.ZS?downloadformat=csv
ZWE	Zimbabwe	Sub-Saharan Africa	Lower middle income	2017	IT.NET.USER.ZS	Individuals using the Internet (% of population)	24.4	% of population	2026-07-13	https://api.worldbank.org/v2/en/indicator/IT.NET.USER.ZS?downloadformat=csv
ZWE	Zimbabwe	Sub-Saharan Africa	Lower middle income	2018	IT.NET.USER.ZS	Individuals using the Internet (% of population)	25	% of population	2026-07-13	https://api.worldbank.org/v2/en/indicator/IT.NET.USER.ZS?downloadformat=csv
ZWE	Zimbabwe	Sub-Saharan Africa	Lower middle income	2019	IT.NET.USER.ZS	Individuals using the Internet (% of population)	26.5883	% of population	2026-07-13	https://api.worldbank.org/v2/en/indicator/IT.NET.USER.ZS?downloadformat=csv
ZWE	Zimbabwe	Sub-Saharan Africa	Lower middle income	2020	IT.NET.USER.ZS	Individuals using the Internet (% of population)	29.2986	% of population	2026-07-13	https://api.worldbank.org/v2/en/indicator/IT.NET.USER.ZS?downloadformat=csv
ZWE	Zimbabwe	Sub-Saharan Africa	Lower middle income	2021	IT.NET.USER.ZS	Individuals using the Internet (% of population)	32.5924	% of population	2026-07-13	https://api.worldbank.org/v2/en/indicator/IT.NET.USER.ZS?downloadformat=csv
ZWE	Zimbabwe	Sub-Saharan Africa	Lower middle income	2022	IT.NET.USER.ZS	Individuals using the Internet (% of population)	36.2565	% of population	2026-07-13	https://api.worldbank.org/v2/en/indicator/IT.NET.USER.ZS?downloadformat=csv
ZWE	Zimbabwe	Sub-Saharan Africa	Lower middle income	2023	IT.NET.USER.ZS	Individuals using the Internet (% of population)	38.6748	% of population	2026-07-13	https://api.worldbank.org/v2/en/indicator/IT.NET.USER.ZS?downloadformat=csv
ABW	Aruba	Latin America & Caribbean	High income	2010	NY.GDP.PCAP.PP.KD	GDP per capita, PPP (constant 2021 international $)	34037.5	constant 2021 international $ per person	2026-07-13	https://api.worldbank.org/v2/en/indicator/NY.GDP.PCAP.PP.KD?downloadformat=csv
ABW	Aruba	Latin America & Caribbean	High income	2011	NY.GDP.PCAP.PP.KD	GDP per capita, PPP (constant 2021 international $)	34926.1	constant 2021 international $ per person	2026-07-13	https://api.worldbank.org/v2/en/indicator/NY.GDP.PCAP.PP.KD?downloadformat=csv
ABW	Aruba	Latin America & Caribbean	High income	2012	NY.GDP.PCAP.PP.KD	GDP per capita, PPP (constant 2021 international $)	34058.3	constant 2021 international $ per person	2026-07-13	https://api.worldbank.org/v2/en/indicator/NY.GDP.PCAP.PP.KD?downloadformat=csv
ABW	Aruba	Latin America & Caribbean	High income	2013	NY.GDP.PCAP.PP.KD	GDP per capita, PPP (constant 2021 international $)	35711.9	constant 2021 international $ per person	2026-07-13	https://api.worldbank.org/v2/en/indicator/NY.GDP.PCAP.PP.KD?downloadformat=csv
ABW	Aruba	Latin America & Caribbean	High income	2014	NY.GDP.PCAP.PP.KD	GDP per capita, PPP (constant 2021 international $)	35837.3	constant 2021 international $ per person	2026-07-13	https://api.worldbank.org/v2/en/indicator/NY.GDP.PCAP.PP.KD?downloadformat=csv
ABW	Aruba	Latin America & Caribbean	High income	2015	NY.GDP.PCAP.PP.KD	GDP per capita, PPP (constant 2021 international $)	36753.4	constant 2021 international $ per person	2026-07-13	https://api.worldbank.org/v2/en/indicator/NY.GDP.PCAP.PP.KD?downloadformat=csv
ABW	Aruba	Latin America & Caribbean	High income	2016	NY.GDP.PCAP.PP.KD	GDP per capita, PPP (constant 2021 international $)	36926.1	constant 2021 international $ per person	2026-07-13	https://api.worldbank.org/v2/en/indicator/NY.GDP.PCAP.PP.KD?downloadformat=csv
ABW	Aruba	Latin America & Caribbean	High income	2017	NY.GDP.PCAP.PP.KD	GDP per capita, PPP (constant 2021 international $)	38213.3	constant 2021 international $ per person	2026-07-13	https://api.worldbank.org/v2/en/indicator/NY.GDP.PCAP.PP.KD?downloadformat=csv
ABW	Aruba	Latin America & Caribbean	High income	2018	NY.GDP.PCAP.PP.KD	GDP per capita, PPP (constant 2021 international $)	39378.2	constant 2021 international $ per person	2026-07-13	https://api.worldbank.org/v2/en/indicator/NY.GDP.PCAP.PP.KD?downloadformat=csv
ABW	Aruba	Latin America & Caribbean	High income	2019	NY.GDP.PCAP.PP.KD	GDP per capita, PPP (constant 2021 international $)	39754.6	constant 2021 international $ per person	2026-07-13	https://api.worldbank.org/v2/en/indicator/NY.GDP.PCAP.PP.KD?downloadformat=csv
ABW	Aruba	Latin America & Caribbean	High income	2020	NY.GDP.PCAP.PP.KD	GDP per capita, PPP (constant 2021 international $)	30408.8	constant 2021 international $ per person	2026-07-13	https://api.worldbank.org/v2/en/indicator/NY.GDP.PCAP.PP.KD?downloadformat=csv
ABW	Aruba	Latin America & Caribbean	High income	2021	NY.GDP.PCAP.PP.KD	GDP per capita, PPP (constant 2021 international $)	35207.2	constant 2021 international $ per person	2026-07-13	https://api.worldbank.org/v2/en/indicator/NY.GDP.PCAP.PP.KD?downloadformat=csv
ABW	Aruba	Latin America & Caribbean	High income	2022	NY.GDP.PCAP.PP.KD	GDP per capita, PPP (constant 2021 international $)	39083.5	constant 2021 international $ per person	2026-07-13	https://api.worldbank.org/v2/en/indicator/NY.GDP.PCAP.PP.KD?downloadformat=csv
ABW	Aruba	Latin America & Caribbean	High income	2023	NY.GDP.PCAP.PP.KD	GDP per capita, PPP (constant 2021 international $)	42783.2	constant 2021 international $ per person	2026-07-13	https://api.worldbank.org/v2/en/indicator/NY.GDP.PCAP.PP.KD?downloadformat=csv
AFG	Afghanistan	Middle East & North Africa	Low income	2010	NY.GDP.PCAP.PP.KD	GDP per capita, PPP (constant 2021 international $)	2848.59	constant 2021 international $ per person	2026-07-13	https://api.worldbank.org/v2/en/indicator/NY.GDP.PCAP.PP.KD?downloadformat=csv
AFG	Afghanistan	Middle East & North Africa	Low income	2011	NY.GDP.PCAP.PP.KD	GDP per capita, PPP (constant 2021 international $)	2757.05	constant 2021 international $ per person	2026-07-13	https://api.worldbank.org/v2/en/indicator/NY.GDP.PCAP.PP.KD?downloadformat=csv
AFG	Afghanistan	Middle East & North Africa	Low income	2012	NY.GDP.PCAP.PP.KD	GDP per capita, PPP (constant 2021 international $)	2985.32	constant 2021 international $ per person	2026-07-13	https://api.worldbank.org/v2/en/indicator/NY.GDP.PCAP.PP.KD?downloadformat=csv
AFG	Afghanistan	Middle East & North Africa	Low income	2013	NY.GDP.PCAP.PP.KD	GDP per capita, PPP (constant 2021 international $)	3046.58	constant 2021 international $ per person	2026-07-13	https://api.worldbank.org/v2/en/indicator/NY.GDP.PCAP.PP.KD?downloadformat=csv
AFG	Afghanistan	Middle East & North Africa	Low income	2014	NY.GDP.PCAP.PP.KD	GDP per capita, PPP (constant 2021 international $)	3017.94	constant 2021 international $ per person	2026-07-13	https://api.worldbank.org/v2/en/indicator/NY.GDP.PCAP.PP.KD?downloadformat=csv
AFG	Afghanistan	Middle East & North Africa	Low income	2015	NY.GDP.PCAP.PP.KD	GDP per capita, PPP (constant 2021 international $)	2967.69	constant 2021 international $ per person	2026-07-13	https://api.worldbank.org/v2/en/indicator/NY.GDP.PCAP.PP.KD?downloadformat=csv
AFG	Afghanistan	Middle East & North Africa	Low income	2016	NY.GDP.PCAP.PP.KD	GDP per capita, PPP (constant 2021 international $)	2958.79	constant 2021 international $ per person	2026-07-13	https://api.worldbank.org/v2/en/indicator/NY.GDP.PCAP.PP.KD?downloadformat=csv
AFG	Afghanistan	Middle East & North Africa	Low income	2017	NY.GDP.PCAP.PP.KD	GDP per capita, PPP (constant 2021 international $)	2953	constant 2021 international $ per person	2026-07-13	https://api.worldbank.org/v2/en/indicator/NY.GDP.PCAP.PP.KD?downloadformat=csv
AFG	Afghanistan	Middle East & North Africa	Low income	2018	NY.GDP.PCAP.PP.KD	GDP per capita, PPP (constant 2021 international $)	2902.39	constant 2021 international $ per person	2026-07-13	https://api.worldbank.org/v2/en/indicator/NY.GDP.PCAP.PP.KD?downloadformat=csv
AFG	Afghanistan	Middle East & North Africa	Low income	2019	NY.GDP.PCAP.PP.KD	GDP per capita, PPP (constant 2021 international $)	2927.25	constant 2021 international $ per person	2026-07-13	https://api.worldbank.org/v2/en/indicator/NY.GDP.PCAP.PP.KD?downloadformat=csv
AFG	Afghanistan	Middle East & North Africa	Low income	2020	NY.GDP.PCAP.PP.KD	GDP per capita, PPP (constant 2021 international $)	2769.69	constant 2021 international $ per person	2026-07-13	https://api.worldbank.org/v2/en/indicator/NY.GDP.PCAP.PP.KD?downloadformat=csv
AFG	Afghanistan	Middle East & North Africa	Low income	2021	NY.GDP.PCAP.PP.KD	GDP per capita, PPP (constant 2021 international $)	2144.17	constant 2021 international $ per person	2026-07-13	https://api.worldbank.org/v2/en/indicator/NY.GDP.PCAP.PP.KD?downloadformat=csv
AFG	Afghanistan	Middle East & North Africa	Low income	2022	NY.GDP.PCAP.PP.KD	GDP per capita, PPP (constant 2021 international $)	1981.71	constant 2021 international $ per person	2026-07-13	https://api.worldbank.org/v2/en/indicator/NY.GDP.PCAP.PP.KD?downloadformat=csv
AFG	Afghanistan	Middle East & North Africa	Low income	2023	NY.GDP.PCAP.PP.KD	GDP per capita, PPP (constant 2021 international $)	1983.81	constant 2021 international $ per person	2026-07-13	https://api.worldbank.org/v2/en/indicator/NY.GDP.PCAP.PP.KD?downloadformat=csv
AGO	Angola	Sub-Saharan Africa	Lower middle income	2010	NY.GDP.PCAP.PP.KD	GDP per capita, PPP (constant 2021 international $)	11074.1	constant 2021 international $ per person	2026-07-13	https://api.worldbank.org/v2/en/indicator/NY.GDP.PCAP.PP.KD?downloadformat=csv
AGO	Angola	Sub-Saharan Africa	Lower middle income	2011	NY.GDP.PCAP.PP.KD	GDP per capita, PPP (constant 2021 international $)	11034.6	constant 2021 international $ per person	2026-07-13	https://api.worldbank.org/v2/en/indicator/NY.GDP.PCAP.PP.KD?downloadformat=csv
AGO	Angola	Sub-Saharan Africa	Lower middle income	2012	NY.GDP.PCAP.PP.KD	GDP per capita, PPP (constant 2021 international $)	11516.8	constant 2021 international $ per person	2026-07-13	https://api.worldbank.org/v2/en/indicator/NY.GDP.PCAP.PP.KD?downloadformat=csv
AGO	Angola	Sub-Saharan Africa	Lower middle income	2013	NY.GDP.PCAP.PP.KD	GDP per capita, PPP (constant 2021 international $)	11623	constant 2021 international $ per person	2026-07-13	https://api.worldbank.org/v2/en/indicator/NY.GDP.PCAP.PP.KD?downloadformat=csv
AGO	Angola	Sub-Saharan Africa	Lower middle income	2014	NY.GDP.PCAP.PP.KD	GDP per capita, PPP (constant 2021 international $)	11718.4	constant 2021 international $ per person	2026-07-13	https://api.worldbank.org/v2/en/indicator/NY.GDP.PCAP.PP.KD?downloadformat=csv
AGO	Angola	Sub-Saharan Africa	Lower middle income	2015	NY.GDP.PCAP.PP.KD	GDP per capita, PPP (constant 2021 international $)	11389.8	constant 2021 international $ per person	2026-07-13	https://api.worldbank.org/v2/en/indicator/NY.GDP.PCAP.PP.KD?downloadformat=csv
AGO	Angola	Sub-Saharan Africa	Lower middle income	2016	NY.GDP.PCAP.PP.KD	GDP per capita, PPP (constant 2021 international $)	10964	constant 2021 international $ per person	2026-07-13	https://api.worldbank.org/v2/en/indicator/NY.GDP.PCAP.PP.KD?downloadformat=csv
AGO	Angola	Sub-Saharan Africa	Lower middle income	2017	NY.GDP.PCAP.PP.KD	GDP per capita, PPP (constant 2021 international $)	10565.2	constant 2021 international $ per person	2026-07-13	https://api.worldbank.org/v2/en/indicator/NY.GDP.PCAP.PP.KD?downloadformat=csv
AGO	Angola	Sub-Saharan Africa	Lower middle income	2018	NY.GDP.PCAP.PP.KD	GDP per capita, PPP (constant 2021 international $)	10154.8	constant 2021 international $ per person	2026-07-13	https://api.worldbank.org/v2/en/indicator/NY.GDP.PCAP.PP.KD?downloadformat=csv
AGO	Angola	Sub-Saharan Africa	Lower middle income	2019	NY.GDP.PCAP.PP.KD	GDP per capita, PPP (constant 2021 international $)	9712.98	constant 2021 international $ per person	2026-07-13	https://api.worldbank.org/v2/en/indicator/NY.GDP.PCAP.PP.KD?downloadformat=csv
AGO	Angola	Sub-Saharan Africa	Lower middle income	2020	NY.GDP.PCAP.PP.KD	GDP per capita, PPP (constant 2021 international $)	8904.95	constant 2021 international $ per person	2026-07-13	https://api.worldbank.org/v2/en/indicator/NY.GDP.PCAP.PP.KD?downloadformat=csv
AGO	Angola	Sub-Saharan Africa	Lower middle income	2021	NY.GDP.PCAP.PP.KD	GDP per capita, PPP (constant 2021 international $)	8720.19	constant 2021 international $ per person	2026-07-13	https://api.worldbank.org/v2/en/indicator/NY.GDP.PCAP.PP.KD?downloadformat=csv
AGO	Angola	Sub-Saharan Africa	Lower middle income	2022	NY.GDP.PCAP.PP.KD	GDP per capita, PPP (constant 2021 international $)	8750.99	constant 2021 international $ per person	2026-07-13	https://api.worldbank.org/v2/en/indicator/NY.GDP.PCAP.PP.KD?downloadformat=csv
AGO	Angola	Sub-Saharan Africa	Lower middle income	2023	NY.GDP.PCAP.PP.KD	GDP per capita, PPP (constant 2021 international $)	8597.54	constant 2021 international $ per person	2026-07-13	https://api.worldbank.org/v2/en/indicator/NY.GDP.PCAP.PP.KD?downloadformat=csv
ALB	Albania	Europe & Central Asia	Upper middle income	2010	NY.GDP.PCAP.PP.KD	GDP per capita, PPP (constant 2021 international $)	11829	constant 2021 international $ per person	2026-07-13	https://api.worldbank.org/v2/en/indicator/NY.GDP.PCAP.PP.KD?downloadformat=csv
ALB	Albania	Europe & Central Asia	Upper middle income	2011	NY.GDP.PCAP.PP.KD	GDP per capita, PPP (constant 2021 international $)	12153.1	constant 2021 international $ per person	2026-07-13	https://api.worldbank.org/v2/en/indicator/NY.GDP.PCAP.PP.KD?downloadformat=csv
ALB	Albania	Europe & Central Asia	Upper middle income	2012	NY.GDP.PCAP.PP.KD	GDP per capita, PPP (constant 2021 international $)	12463.5	constant 2021 international $ per person	2026-07-13	https://api.worldbank.org/v2/en/indicator/NY.GDP.PCAP.PP.KD?downloadformat=csv
ALB	Albania	Europe & Central Asia	Upper middle income	2013	NY.GDP.PCAP.PP.KD	GDP per capita, PPP (constant 2021 international $)	12873.4	constant 2021 international $ per person	2026-07-13	https://api.worldbank.org/v2/en/indicator/NY.GDP.PCAP.PP.KD?downloadformat=csv
ALB	Albania	Europe & Central Asia	Upper middle income	2014	NY.GDP.PCAP.PP.KD	GDP per capita, PPP (constant 2021 international $)	13366.5	constant 2021 international $ per person	2026-07-13	https://api.worldbank.org/v2/en/indicator/NY.GDP.PCAP.PP.KD?downloadformat=csv
ALB	Albania	Europe & Central Asia	Upper middle income	2015	NY.GDP.PCAP.PP.KD	GDP per capita, PPP (constant 2021 international $)	13876.8	constant 2021 international $ per person	2026-07-13	https://api.worldbank.org/v2/en/indicator/NY.GDP.PCAP.PP.KD?downloadformat=csv
ALB	Albania	Europe & Central Asia	Upper middle income	2016	NY.GDP.PCAP.PP.KD	GDP per capita, PPP (constant 2021 international $)	14643.4	constant 2021 international $ per person	2026-07-13	https://api.worldbank.org/v2/en/indicator/NY.GDP.PCAP.PP.KD?downloadformat=csv
ALB	Albania	Europe & Central Asia	Upper middle income	2017	NY.GDP.PCAP.PP.KD	GDP per capita, PPP (constant 2021 international $)	15359.4	constant 2021 international $ per person	2026-07-13	https://api.worldbank.org/v2/en/indicator/NY.GDP.PCAP.PP.KD?downloadformat=csv
ALB	Albania	Europe & Central Asia	Upper middle income	2018	NY.GDP.PCAP.PP.KD	GDP per capita, PPP (constant 2021 international $)	16170.9	constant 2021 international $ per person	2026-07-13	https://api.worldbank.org/v2/en/indicator/NY.GDP.PCAP.PP.KD?downloadformat=csv
ALB	Albania	Europe & Central Asia	Upper middle income	2019	NY.GDP.PCAP.PP.KD	GDP per capita, PPP (constant 2021 international $)	16761.1	constant 2021 international $ per person	2026-07-13	https://api.worldbank.org/v2/en/indicator/NY.GDP.PCAP.PP.KD?downloadformat=csv
ALB	Albania	Europe & Central Asia	Upper middle income	2020	NY.GDP.PCAP.PP.KD	GDP per capita, PPP (constant 2021 international $)	16457.7	constant 2021 international $ per person	2026-07-13	https://api.worldbank.org/v2/en/indicator/NY.GDP.PCAP.PP.KD?downloadformat=csv
ALB	Albania	Europe & Central Asia	Upper middle income	2021	NY.GDP.PCAP.PP.KD	GDP per capita, PPP (constant 2021 international $)	18212.8	constant 2021 international $ per person	2026-07-13	https://api.worldbank.org/v2/en/indicator/NY.GDP.PCAP.PP.KD?downloadformat=csv
ALB	Albania	Europe & Central Asia	Upper middle income	2022	NY.GDP.PCAP.PP.KD	GDP per capita, PPP (constant 2021 international $)	19388.8	constant 2021 international $ per person	2026-07-13	https://api.worldbank.org/v2/en/indicator/NY.GDP.PCAP.PP.KD?downloadformat=csv
ALB	Albania	Europe & Central Asia	Upper middle income	2023	NY.GDP.PCAP.PP.KD	GDP per capita, PPP (constant 2021 international $)	20501.6	constant 2021 international $ per person	2026-07-13	https://api.worldbank.org/v2/en/indicator/NY.GDP.PCAP.PP.KD?downloadformat=csv
AND	Andorra	Europe & Central Asia	High income	2010	NY.GDP.PCAP.PP.KD	GDP per capita, PPP (constant 2021 international $)	58285.1	constant 2021 international $ per person	2026-07-13	https://api.worldbank.org/v2/en/indicator/NY.GDP.PCAP.PP.KD?downloadformat=csv
AND	Andorra	Europe & Central Asia	High income	2011	NY.GDP.PCAP.PP.KD	GDP per capita, PPP (constant 2021 international $)	60470.5	constant 2021 international $ per person	2026-07-13	https://api.worldbank.org/v2/en/indicator/NY.GDP.PCAP.PP.KD?downloadformat=csv
AND	Andorra	Europe & Central Asia	High income	2012	NY.GDP.PCAP.PP.KD	GDP per capita, PPP (constant 2021 international $)	58172.1	constant 2021 international $ per person	2026-07-13	https://api.worldbank.org/v2/en/indicator/NY.GDP.PCAP.PP.KD?downloadformat=csv
AND	Andorra	Europe & Central Asia	High income	2013	NY.GDP.PCAP.PP.KD	GDP per capita, PPP (constant 2021 international $)	57332.2	constant 2021 international $ per person	2026-07-13	https://api.worldbank.org/v2/en/indicator/NY.GDP.PCAP.PP.KD?downloadformat=csv
AND	Andorra	Europe & Central Asia	High income	2014	NY.GDP.PCAP.PP.KD	GDP per capita, PPP (constant 2021 international $)	59929.2	constant 2021 international $ per person	2026-07-13	https://api.worldbank.org/v2/en/indicator/NY.GDP.PCAP.PP.KD?downloadformat=csv
AND	Andorra	Europe & Central Asia	High income	2015	NY.GDP.PCAP.PP.KD	GDP per capita, PPP (constant 2021 international $)	62105.2	constant 2021 international $ per person	2026-07-13	https://api.worldbank.org/v2/en/indicator/NY.GDP.PCAP.PP.KD?downloadformat=csv
AND	Andorra	Europe & Central Asia	High income	2016	NY.GDP.PCAP.PP.KD	GDP per capita, PPP (constant 2021 international $)	64402.8	constant 2021 international $ per person	2026-07-13	https://api.worldbank.org/v2/en/indicator/NY.GDP.PCAP.PP.KD?downloadformat=csv
AND	Andorra	Europe & Central Asia	High income	2017	NY.GDP.PCAP.PP.KD	GDP per capita, PPP (constant 2021 international $)	63239.7	constant 2021 international $ per person	2026-07-13	https://api.worldbank.org/v2/en/indicator/NY.GDP.PCAP.PP.KD?downloadformat=csv
AND	Andorra	Europe & Central Asia	High income	2018	NY.GDP.PCAP.PP.KD	GDP per capita, PPP (constant 2021 international $)	63048.6	constant 2021 international $ per person	2026-07-13	https://api.worldbank.org/v2/en/indicator/NY.GDP.PCAP.PP.KD?downloadformat=csv
AND	Andorra	Europe & Central Asia	High income	2019	NY.GDP.PCAP.PP.KD	GDP per capita, PPP (constant 2021 international $)	63215.9	constant 2021 international $ per person	2026-07-13	https://api.worldbank.org/v2/en/indicator/NY.GDP.PCAP.PP.KD?downloadformat=csv
AND	Andorra	Europe & Central Asia	High income	2020	NY.GDP.PCAP.PP.KD	GDP per capita, PPP (constant 2021 international $)	55488.5	constant 2021 international $ per person	2026-07-13	https://api.worldbank.org/v2/en/indicator/NY.GDP.PCAP.PP.KD?downloadformat=csv
AND	Andorra	Europe & Central Asia	High income	2021	NY.GDP.PCAP.PP.KD	GDP per capita, PPP (constant 2021 international $)	59332.2	constant 2021 international $ per person	2026-07-13	https://api.worldbank.org/v2/en/indicator/NY.GDP.PCAP.PP.KD?downloadformat=csv
AND	Andorra	Europe & Central Asia	High income	2022	NY.GDP.PCAP.PP.KD	GDP per capita, PPP (constant 2021 international $)	63913.4	constant 2021 international $ per person	2026-07-13	https://api.worldbank.org/v2/en/indicator/NY.GDP.PCAP.PP.KD?downloadformat=csv
AND	Andorra	Europe & Central Asia	High income	2023	NY.GDP.PCAP.PP.KD	GDP per capita, PPP (constant 2021 international $)	64631.3	constant 2021 international $ per person	2026-07-13	https://api.worldbank.org/v2/en/indicator/NY.GDP.PCAP.PP.KD?downloadformat=csv
ARE	United Arab Emirates	Middle East & North Africa	High income	2010	NY.GDP.PCAP.PP.KD	GDP per capita, PPP (constant 2021 international $)	70913.8	constant 2021 international $ per person	2026-07-13	https://api.worldbank.org/v2/en/indicator/NY.GDP.PCAP.PP.KD?downloadformat=csv
ARE	United Arab Emirates	Middle East & North Africa	High income	2011	NY.GDP.PCAP.PP.KD	GDP per capita, PPP (constant 2021 international $)	73190.4	constant 2021 international $ per person	2026-07-13	https://api.worldbank.org/v2/en/indicator/NY.GDP.PCAP.PP.KD?downloadformat=csv
ARE	United Arab Emirates	Middle East & North Africa	High income	2012	NY.GDP.PCAP.PP.KD	GDP per capita, PPP (constant 2021 international $)	73644.1	constant 2021 international $ per person	2026-07-13	https://api.worldbank.org/v2/en/indicator/NY.GDP.PCAP.PP.KD?downloadformat=csv
ARE	United Arab Emirates	Middle East & North Africa	High income	2013	NY.GDP.PCAP.PP.KD	GDP per capita, PPP (constant 2021 international $)	74237.2	constant 2021 international $ per person	2026-07-13	https://api.worldbank.org/v2/en/indicator/NY.GDP.PCAP.PP.KD?downloadformat=csv
ARE	United Arab Emirates	Middle East & North Africa	High income	2014	NY.GDP.PCAP.PP.KD	GDP per capita, PPP (constant 2021 international $)	74145.1	constant 2021 international $ per person	2026-07-13	https://api.worldbank.org/v2/en/indicator/NY.GDP.PCAP.PP.KD?downloadformat=csv
ARE	United Arab Emirates	Middle East & North Africa	High income	2015	NY.GDP.PCAP.PP.KD	GDP per capita, PPP (constant 2021 international $)	75238.6	constant 2021 international $ per person	2026-07-13	https://api.worldbank.org/v2/en/indicator/NY.GDP.PCAP.PP.KD?downloadformat=csv
ARE	United Arab Emirates	Middle East & North Africa	High income	2016	NY.GDP.PCAP.PP.KD	GDP per capita, PPP (constant 2021 international $)	75671	constant 2021 international $ per person	2026-07-13	https://api.worldbank.org/v2/en/indicator/NY.GDP.PCAP.PP.KD?downloadformat=csv
ARE	United Arab Emirates	Middle East & North Africa	High income	2017	NY.GDP.PCAP.PP.KD	GDP per capita, PPP (constant 2021 international $)	72529	constant 2021 international $ per person	2026-07-13	https://api.worldbank.org/v2/en/indicator/NY.GDP.PCAP.PP.KD?downloadformat=csv
ARE	United Arab Emirates	Middle East & North Africa	High income	2018	NY.GDP.PCAP.PP.KD	GDP per capita, PPP (constant 2021 international $)	72671.1	constant 2021 international $ per person	2026-07-13	https://api.worldbank.org/v2/en/indicator/NY.GDP.PCAP.PP.KD?downloadformat=csv
ARE	United Arab Emirates	Middle East & North Africa	High income	2019	NY.GDP.PCAP.PP.KD	GDP per capita, PPP (constant 2021 international $)	72822.9	constant 2021 international $ per person	2026-07-13	https://api.worldbank.org/v2/en/indicator/NY.GDP.PCAP.PP.KD?downloadformat=csv
ARE	United Arab Emirates	Middle East & North Africa	High income	2020	NY.GDP.PCAP.PP.KD	GDP per capita, PPP (constant 2021 international $)	66808.6	constant 2021 international $ per person	2026-07-13	https://api.worldbank.org/v2/en/indicator/NY.GDP.PCAP.PP.KD?downloadformat=csv
ARE	United Arab Emirates	Middle East & North Africa	High income	2021	NY.GDP.PCAP.PP.KD	GDP per capita, PPP (constant 2021 international $)	68580.1	constant 2021 international $ per person	2026-07-13	https://api.worldbank.org/v2/en/indicator/NY.GDP.PCAP.PP.KD?downloadformat=csv
ARE	United Arab Emirates	Middle East & North Africa	High income	2022	NY.GDP.PCAP.PP.KD	GDP per capita, PPP (constant 2021 international $)	70075.6	constant 2021 international $ per person	2026-07-13	https://api.worldbank.org/v2/en/indicator/NY.GDP.PCAP.PP.KD?downloadformat=csv
ARE	United Arab Emirates	Middle East & North Africa	High income	2023	NY.GDP.PCAP.PP.KD	GDP per capita, PPP (constant 2021 international $)	70239.8	constant 2021 international $ per person	2026-07-13	https://api.worldbank.org/v2/en/indicator/NY.GDP.PCAP.PP.KD?downloadformat=csv
ARG	Argentina	Latin America & Caribbean	Upper middle income	2010	NY.GDP.PCAP.PP.KD	GDP per capita, PPP (constant 2021 international $)	28056.3	constant 2021 international $ per person	2026-07-13	https://api.worldbank.org/v2/en/indicator/NY.GDP.PCAP.PP.KD?downloadformat=csv
ARG	Argentina	Latin America & Caribbean	Upper middle income	2011	NY.GDP.PCAP.PP.KD	GDP per capita, PPP (constant 2021 international $)	29425.8	constant 2021 international $ per person	2026-07-13	https://api.worldbank.org/v2/en/indicator/NY.GDP.PCAP.PP.KD?downloadformat=csv
ARG	Argentina	Latin America & Caribbean	Upper middle income	2012	NY.GDP.PCAP.PP.KD	GDP per capita, PPP (constant 2021 international $)	28826	constant 2021 international $ per person	2026-07-13	https://api.worldbank.org/v2/en/indicator/NY.GDP.PCAP.PP.KD?downloadformat=csv
ARG	Argentina	Latin America & Caribbean	Upper middle income	2013	NY.GDP.PCAP.PP.KD	GDP per capita, PPP (constant 2021 international $)	29227.7	constant 2021 international $ per person	2026-07-13	https://api.worldbank.org/v2/en/indicator/NY.GDP.PCAP.PP.KD?downloadformat=csv
ARG	Argentina	Latin America & Caribbean	Upper middle income	2014	NY.GDP.PCAP.PP.KD	GDP per capita, PPP (constant 2021 international $)	28200.8	constant 2021 international $ per person	2026-07-13	https://api.worldbank.org/v2/en/indicator/NY.GDP.PCAP.PP.KD?downloadformat=csv
ARG	Argentina	Latin America & Caribbean	Upper middle income	2015	NY.GDP.PCAP.PP.KD	GDP per capita, PPP (constant 2021 international $)	28669.2	constant 2021 international $ per person	2026-07-13	https://api.worldbank.org/v2/en/indicator/NY.GDP.PCAP.PP.KD?downloadformat=csv
ARG	Argentina	Latin America & Caribbean	Upper middle income	2016	NY.GDP.PCAP.PP.KD	GDP per capita, PPP (constant 2021 international $)	27802.1	constant 2021 international $ per person	2026-07-13	https://api.worldbank.org/v2/en/indicator/NY.GDP.PCAP.PP.KD?downloadformat=csv
ARG	Argentina	Latin America & Caribbean	Upper middle income	2017	NY.GDP.PCAP.PP.KD	GDP per capita, PPP (constant 2021 international $)	28334.9	constant 2021 international $ per person	2026-07-13	https://api.worldbank.org/v2/en/indicator/NY.GDP.PCAP.PP.KD?downloadformat=csv
ARG	Argentina	Latin America & Caribbean	Upper middle income	2018	NY.GDP.PCAP.PP.KD	GDP per capita, PPP (constant 2021 international $)	27367.1	constant 2021 international $ per person	2026-07-13	https://api.worldbank.org/v2/en/indicator/NY.GDP.PCAP.PP.KD?downloadformat=csv
ARG	Argentina	Latin America & Caribbean	Upper middle income	2019	NY.GDP.PCAP.PP.KD	GDP per capita, PPP (constant 2021 international $)	26629.6	constant 2021 international $ per person	2026-07-13	https://api.worldbank.org/v2/en/indicator/NY.GDP.PCAP.PP.KD?downloadformat=csv
ARG	Argentina	Latin America & Caribbean	Upper middle income	2020	NY.GDP.PCAP.PP.KD	GDP per capita, PPP (constant 2021 international $)	23877.1	constant 2021 international $ per person	2026-07-13	https://api.worldbank.org/v2/en/indicator/NY.GDP.PCAP.PP.KD?downloadformat=csv
ARG	Argentina	Latin America & Caribbean	Upper middle income	2021	NY.GDP.PCAP.PP.KD	GDP per capita, PPP (constant 2021 international $)	26300.3	constant 2021 international $ per person	2026-07-13	https://api.worldbank.org/v2/en/indicator/NY.GDP.PCAP.PP.KD?downloadformat=csv
ARG	Argentina	Latin America & Caribbean	Upper middle income	2022	NY.GDP.PCAP.PP.KD	GDP per capita, PPP (constant 2021 international $)	27825	constant 2021 international $ per person	2026-07-13	https://api.worldbank.org/v2/en/indicator/NY.GDP.PCAP.PP.KD?downloadformat=csv
ARG	Argentina	Latin America & Caribbean	Upper middle income	2023	NY.GDP.PCAP.PP.KD	GDP per capita, PPP (constant 2021 international $)	27230.4	constant 2021 international $ per person	2026-07-13	https://api.worldbank.org/v2/en/indicator/NY.GDP.PCAP.PP.KD?downloadformat=csv
ARM	Armenia	Europe & Central Asia	Upper middle income	2010	NY.GDP.PCAP.PP.KD	GDP per capita, PPP (constant 2021 international $)	10438.6	constant 2021 international $ per person	2026-07-13	https://api.worldbank.org/v2/en/indicator/NY.GDP.PCAP.PP.KD?downloadformat=csv
ARM	Armenia	Europe & Central Asia	Upper middle income	2011	NY.GDP.PCAP.PP.KD	GDP per capita, PPP (constant 2021 international $)	10990.2	constant 2021 international $ per person	2026-07-13	https://api.worldbank.org/v2/en/indicator/NY.GDP.PCAP.PP.KD?downloadformat=csv
ARM	Armenia	Europe & Central Asia	Upper middle income	2012	NY.GDP.PCAP.PP.KD	GDP per capita, PPP (constant 2021 international $)	11796.3	constant 2021 international $ per person	2026-07-13	https://api.worldbank.org/v2/en/indicator/NY.GDP.PCAP.PP.KD?downloadformat=csv
ARM	Armenia	Europe & Central Asia	Upper middle income	2013	NY.GDP.PCAP.PP.KD	GDP per capita, PPP (constant 2021 international $)	12194	constant 2021 international $ per person	2026-07-13	https://api.worldbank.org/v2/en/indicator/NY.GDP.PCAP.PP.KD?downloadformat=csv
ARM	Armenia	Europe & Central Asia	Upper middle income	2014	NY.GDP.PCAP.PP.KD	GDP per capita, PPP (constant 2021 international $)	12667.4	constant 2021 international $ per person	2026-07-13	https://api.worldbank.org/v2/en/indicator/NY.GDP.PCAP.PP.KD?downloadformat=csv
ARM	Armenia	Europe & Central Asia	Upper middle income	2015	NY.GDP.PCAP.PP.KD	GDP per capita, PPP (constant 2021 international $)	13112.8	constant 2021 international $ per person	2026-07-13	https://api.worldbank.org/v2/en/indicator/NY.GDP.PCAP.PP.KD?downloadformat=csv
ARM	Armenia	Europe & Central Asia	Upper middle income	2016	NY.GDP.PCAP.PP.KD	GDP per capita, PPP (constant 2021 international $)	13193	constant 2021 international $ per person	2026-07-13	https://api.worldbank.org/v2/en/indicator/NY.GDP.PCAP.PP.KD?downloadformat=csv
ARM	Armenia	Europe & Central Asia	Upper middle income	2017	NY.GDP.PCAP.PP.KD	GDP per capita, PPP (constant 2021 international $)	14243.9	constant 2021 international $ per person	2026-07-13	https://api.worldbank.org/v2/en/indicator/NY.GDP.PCAP.PP.KD?downloadformat=csv
ARM	Armenia	Europe & Central Asia	Upper middle income	2018	NY.GDP.PCAP.PP.KD	GDP per capita, PPP (constant 2021 international $)	15037	constant 2021 international $ per person	2026-07-13	https://api.worldbank.org/v2/en/indicator/NY.GDP.PCAP.PP.KD?downloadformat=csv
ARM	Armenia	Europe & Central Asia	Upper middle income	2019	NY.GDP.PCAP.PP.KD	GDP per capita, PPP (constant 2021 international $)	16215.4	constant 2021 international $ per person	2026-07-13	https://api.worldbank.org/v2/en/indicator/NY.GDP.PCAP.PP.KD?downloadformat=csv
ARM	Armenia	Europe & Central Asia	Upper middle income	2020	NY.GDP.PCAP.PP.KD	GDP per capita, PPP (constant 2021 international $)	15052.9	constant 2021 international $ per person	2026-07-13	https://api.worldbank.org/v2/en/indicator/NY.GDP.PCAP.PP.KD?downloadformat=csv
ARM	Armenia	Europe & Central Asia	Upper middle income	2021	NY.GDP.PCAP.PP.KD	GDP per capita, PPP (constant 2021 international $)	15921.7	constant 2021 international $ per person	2026-07-13	https://api.worldbank.org/v2/en/indicator/NY.GDP.PCAP.PP.KD?downloadformat=csv
ARM	Armenia	Europe & Central Asia	Upper middle income	2022	NY.GDP.PCAP.PP.KD	GDP per capita, PPP (constant 2021 international $)	17886.2	constant 2021 international $ per person	2026-07-13	https://api.worldbank.org/v2/en/indicator/NY.GDP.PCAP.PP.KD?downloadformat=csv
ARM	Armenia	Europe & Central Asia	Upper middle income	2023	NY.GDP.PCAP.PP.KD	GDP per capita, PPP (constant 2021 international $)	19402.8	constant 2021 international $ per person	2026-07-13	https://api.worldbank.org/v2/en/indicator/NY.GDP.PCAP.PP.KD?downloadformat=csv
ASM	American Samoa	East Asia & Pacific	High income	2010	NY.GDP.PCAP.PP.KD	GDP per capita, PPP (constant 2021 international $)		constant 2021 international $ per person	2026-07-13	https://api.worldbank.org/v2/en/indicator/NY.GDP.PCAP.PP.KD?downloadformat=csv
ASM	American Samoa	East Asia & Pacific	High income	2011	NY.GDP.PCAP.PP.KD	GDP per capita, PPP (constant 2021 international $)		constant 2021 international $ per person	2026-07-13	https://api.worldbank.org/v2/en/indicator/NY.GDP.PCAP.PP.KD?downloadformat=csv
ASM	American Samoa	East Asia & Pacific	High income	2012	NY.GDP.PCAP.PP.KD	GDP per capita, PPP (constant 2021 international $)		constant 2021 international $ per person	2026-07-13	https://api.worldbank.org/v2/en/indicator/NY.GDP.PCAP.PP.KD?downloadformat=csv
ASM	American Samoa	East Asia & Pacific	High income	2013	NY.GDP.PCAP.PP.KD	GDP per capita, PPP (constant 2021 international $)		constant 2021 international $ per person	2026-07-13	https://api.worldbank.org/v2/en/indicator/NY.GDP.PCAP.PP.KD?downloadformat=csv
ASM	American Samoa	East Asia & Pacific	High income	2014	NY.GDP.PCAP.PP.KD	GDP per capita, PPP (constant 2021 international $)		constant 2021 international $ per person	2026-07-13	https://api.worldbank.org/v2/en/indicator/NY.GDP.PCAP.PP.KD?downloadformat=csv
ASM	American Samoa	East Asia & Pacific	High income	2015	NY.GDP.PCAP.PP.KD	GDP per capita, PPP (constant 2021 international $)		constant 2021 international $ per person	2026-07-13	https://api.worldbank.org/v2/en/indicator/NY.GDP.PCAP.PP.KD?downloadformat=csv
ASM	American Samoa	East Asia & Pacific	High income	2016	NY.GDP.PCAP.PP.KD	GDP per capita, PPP (constant 2021 international $)		constant 2021 international $ per person	2026-07-13	https://api.worldbank.org/v2/en/indicator/NY.GDP.PCAP.PP.KD?downloadformat=csv
ASM	American Samoa	East Asia & Pacific	High income	2017	NY.GDP.PCAP.PP.KD	GDP per capita, PPP (constant 2021 international $)		constant 2021 international $ per person	2026-07-13	https://api.worldbank.org/v2/en/indicator/NY.GDP.PCAP.PP.KD?downloadformat=csv
ASM	American Samoa	East Asia & Pacific	High income	2018	NY.GDP.PCAP.PP.KD	GDP per capita, PPP (constant 2021 international $)		constant 2021 international $ per person	2026-07-13	https://api.worldbank.org/v2/en/indicator/NY.GDP.PCAP.PP.KD?downloadformat=csv
ASM	American Samoa	East Asia & Pacific	High income	2019	NY.GDP.PCAP.PP.KD	GDP per capita, PPP (constant 2021 international $)		constant 2021 international $ per person	2026-07-13	https://api.worldbank.org/v2/en/indicator/NY.GDP.PCAP.PP.KD?downloadformat=csv
ASM	American Samoa	East Asia & Pacific	High income	2020	NY.GDP.PCAP.PP.KD	GDP per capita, PPP (constant 2021 international $)		constant 2021 international $ per person	2026-07-13	https://api.worldbank.org/v2/en/indicator/NY.GDP.PCAP.PP.KD?downloadformat=csv
ASM	American Samoa	East Asia & Pacific	High income	2021	NY.GDP.PCAP.PP.KD	GDP per capita, PPP (constant 2021 international $)		constant 2021 international $ per person	2026-07-13	https://api.worldbank.org/v2/en/indicator/NY.GDP.PCAP.PP.KD?downloadformat=csv
ASM	American Samoa	East Asia & Pacific	High income	2022	NY.GDP.PCAP.PP.KD	GDP per capita, PPP (constant 2021 international $)		constant 2021 international $ per person	2026-07-13	https://api.worldbank.org/v2/en/indicator/NY.GDP.PCAP.PP.KD?downloadformat=csv
ASM	American Samoa	East Asia & Pacific	High income	2023	NY.GDP.PCAP.PP.KD	GDP per capita, PPP (constant 2021 international $)		constant 2021 international $ per person	2026-07-13	https://api.worldbank.org/v2/en/indicator/NY.GDP.PCAP.PP.KD?downloadformat=csv
ATG	Antigua and Barbuda	Latin America & Caribbean	High income	2010	NY.GDP.PCAP.PP.KD	GDP per capita, PPP (constant 2021 international $)	25826.6	constant 2021 international $ per person	2026-07-13	https://api.worldbank.org/v2/en/indicator/NY.GDP.PCAP.PP.KD?downloadformat=csv
ATG	Antigua and Barbuda	Latin America & Caribbean	High income	2011	NY.GDP.PCAP.PP.KD	GDP per capita, PPP (constant 2021 international $)	25023.9	constant 2021 international $ per person	2026-07-13	https://api.worldbank.org/v2/en/indicator/NY.GDP.PCAP.PP.KD?downloadformat=csv
ATG	Antigua and Barbuda	Latin America & Caribbean	High income	2012	NY.GDP.PCAP.PP.KD	GDP per capita, PPP (constant 2021 international $)	25592.9	constant 2021 international $ per person	2026-07-13	https://api.worldbank.org/v2/en/indicator/NY.GDP.PCAP.PP.KD?downloadformat=csv
ATG	Antigua and Barbuda	Latin America & Caribbean	High income	2013	NY.GDP.PCAP.PP.KD	GDP per capita, PPP (constant 2021 international $)	25206.8	constant 2021 international $ per person	2026-07-13	https://api.worldbank.org/v2/en/indicator/NY.GDP.PCAP.PP.KD?downloadformat=csv
ATG	Antigua and Barbuda	Latin America & Caribbean	High income	2014	NY.GDP.PCAP.PP.KD	GDP per capita, PPP (constant 2021 international $)	25557.5	constant 2021 international $ per person	2026-07-13	https://api.worldbank.org/v2/en/indicator/NY.GDP.PCAP.PP.KD?downloadformat=csv
ATG	Antigua and Barbuda	Latin America & Caribbean	High income	2015	NY.GDP.PCAP.PP.KD	GDP per capita, PPP (constant 2021 international $)	25734.2	constant 2021 international $ per person	2026-07-13	https://api.worldbank.org/v2/en/indicator/NY.GDP.PCAP.PP.KD?downloadformat=csv
ATG	Antigua and Barbuda	Latin America & Caribbean	High income	2016	NY.GDP.PCAP.PP.KD	GDP per capita, PPP (constant 2021 international $)	26627.7	constant 2021 international $ per person	2026-07-13	https://api.worldbank.org/v2/en/indicator/NY.GDP.PCAP.PP.KD?downloadformat=csv
ATG	Antigua and Barbuda	Latin America & Caribbean	High income	2017	NY.GDP.PCAP.PP.KD	GDP per capita, PPP (constant 2021 international $)	27199.2	constant 2021 international $ per person	2026-07-13	https://api.worldbank.org/v2/en/indicator/NY.GDP.PCAP.PP.KD?downloadformat=csv
ATG	Antigua and Barbuda	Latin America & Caribbean	High income	2018	NY.GDP.PCAP.PP.KD	GDP per capita, PPP (constant 2021 international $)	28878.6	constant 2021 international $ per person	2026-07-13	https://api.worldbank.org/v2/en/indicator/NY.GDP.PCAP.PP.KD?downloadformat=csv
ATG	Antigua and Barbuda	Latin America & Caribbean	High income	2019	NY.GDP.PCAP.PP.KD	GDP per capita, PPP (constant 2021 international $)	29651.9	constant 2021 international $ per person	2026-07-13	https://api.worldbank.org/v2/en/indicator/NY.GDP.PCAP.PP.KD?downloadformat=csv
ATG	Antigua and Barbuda	Latin America & Caribbean	High income	2020	NY.GDP.PCAP.PP.KD	GDP per capita, PPP (constant 2021 international $)	23930.7	constant 2021 international $ per person	2026-07-13	https://api.worldbank.org/v2/en/indicator/NY.GDP.PCAP.PP.KD?downloadformat=csv
ATG	Antigua and Barbuda	Latin America & Caribbean	High income	2021	NY.GDP.PCAP.PP.KD	GDP per capita, PPP (constant 2021 international $)	25745.5	constant 2021 international $ per person	2026-07-13	https://api.worldbank.org/v2/en/indicator/NY.GDP.PCAP.PP.KD?downloadformat=csv
ATG	Antigua and Barbuda	Latin America & Caribbean	High income	2022	NY.GDP.PCAP.PP.KD	GDP per capita, PPP (constant 2021 international $)	27785.6	constant 2021 international $ per person	2026-07-13	https://api.worldbank.org/v2/en/indicator/NY.GDP.PCAP.PP.KD?downloadformat=csv
ATG	Antigua and Barbuda	Latin America & Caribbean	High income	2023	NY.GDP.PCAP.PP.KD	GDP per capita, PPP (constant 2021 international $)	28712.4	constant 2021 international $ per person	2026-07-13	https://api.worldbank.org/v2/en/indicator/NY.GDP.PCAP.PP.KD?downloadformat=csv
AUS	Australia	East Asia & Pacific	High income	2010	NY.GDP.PCAP.PP.KD	GDP per capita, PPP (constant 2021 international $)	52739.3	constant 2021 international $ per person	2026-07-13	https://api.worldbank.org/v2/en/indicator/NY.GDP.PCAP.PP.KD?downloadformat=csv
AUS	Australia	East Asia & Pacific	High income	2011	NY.GDP.PCAP.PP.KD	GDP per capita, PPP (constant 2021 international $)	53257	constant 2021 international $ per person	2026-07-13	https://api.worldbank.org/v2/en/indicator/NY.GDP.PCAP.PP.KD?downloadformat=csv
AUS	Australia	East Asia & Pacific	High income	2012	NY.GDP.PCAP.PP.KD	GDP per capita, PPP (constant 2021 international $)	54403.9	constant 2021 international $ per person	2026-07-13	https://api.worldbank.org/v2/en/indicator/NY.GDP.PCAP.PP.KD?downloadformat=csv
AUS	Australia	East Asia & Pacific	High income	2013	NY.GDP.PCAP.PP.KD	GDP per capita, PPP (constant 2021 international $)	54895	constant 2021 international $ per person	2026-07-13	https://api.worldbank.org/v2/en/indicator/NY.GDP.PCAP.PP.KD?downloadformat=csv
AUS	Australia	East Asia & Pacific	High income	2014	NY.GDP.PCAP.PP.KD	GDP per capita, PPP (constant 2021 international $)	55489.1	constant 2021 international $ per person	2026-07-13	https://api.worldbank.org/v2/en/indicator/NY.GDP.PCAP.PP.KD?downloadformat=csv
AUS	Australia	East Asia & Pacific	High income	2015	NY.GDP.PCAP.PP.KD	GDP per capita, PPP (constant 2021 international $)	55880	constant 2021 international $ per person	2026-07-13	https://api.worldbank.org/v2/en/indicator/NY.GDP.PCAP.PP.KD?downloadformat=csv
AUS	Australia	East Asia & Pacific	High income	2016	NY.GDP.PCAP.PP.KD	GDP per capita, PPP (constant 2021 international $)	56530	constant 2021 international $ per person	2026-07-13	https://api.worldbank.org/v2/en/indicator/NY.GDP.PCAP.PP.KD?downloadformat=csv
AUS	Australia	East Asia & Pacific	High income	2017	NY.GDP.PCAP.PP.KD	GDP per capita, PPP (constant 2021 international $)	56881.9	constant 2021 international $ per person	2026-07-13	https://api.worldbank.org/v2/en/indicator/NY.GDP.PCAP.PP.KD?downloadformat=csv
AUS	Australia	East Asia & Pacific	High income	2018	NY.GDP.PCAP.PP.KD	GDP per capita, PPP (constant 2021 international $)	57647.8	constant 2021 international $ per person	2026-07-13	https://api.worldbank.org/v2/en/indicator/NY.GDP.PCAP.PP.KD?downloadformat=csv
AUS	Australia	East Asia & Pacific	High income	2019	NY.GDP.PCAP.PP.KD	GDP per capita, PPP (constant 2021 international $)	58048.6	constant 2021 international $ per person	2026-07-13	https://api.worldbank.org/v2/en/indicator/NY.GDP.PCAP.PP.KD?downloadformat=csv
AUS	Australia	East Asia & Pacific	High income	2020	NY.GDP.PCAP.PP.KD	GDP per capita, PPP (constant 2021 international $)	57260.5	constant 2021 international $ per person	2026-07-13	https://api.worldbank.org/v2/en/indicator/NY.GDP.PCAP.PP.KD?downloadformat=csv
AUS	Australia	East Asia & Pacific	High income	2021	NY.GDP.PCAP.PP.KD	GDP per capita, PPP (constant 2021 international $)	58327.4	constant 2021 international $ per person	2026-07-13	https://api.worldbank.org/v2/en/indicator/NY.GDP.PCAP.PP.KD?downloadformat=csv
AUS	Australia	East Asia & Pacific	High income	2022	NY.GDP.PCAP.PP.KD	GDP per capita, PPP (constant 2021 international $)	60029.1	constant 2021 international $ per person	2026-07-13	https://api.worldbank.org/v2/en/indicator/NY.GDP.PCAP.PP.KD?downloadformat=csv
AUS	Australia	East Asia & Pacific	High income	2023	NY.GDP.PCAP.PP.KD	GDP per capita, PPP (constant 2021 international $)	60685	constant 2021 international $ per person	2026-07-13	https://api.worldbank.org/v2/en/indicator/NY.GDP.PCAP.PP.KD?downloadformat=csv
AUT	Austria	Europe & Central Asia	High income	2010	NY.GDP.PCAP.PP.KD	GDP per capita, PPP (constant 2021 international $)	59730.5	constant 2021 international $ per person	2026-07-13	https://api.worldbank.org/v2/en/indicator/NY.GDP.PCAP.PP.KD?downloadformat=csv
AUT	Austria	Europe & Central Asia	High income	2011	NY.GDP.PCAP.PP.KD	GDP per capita, PPP (constant 2021 international $)	61272.2	constant 2021 international $ per person	2026-07-13	https://api.worldbank.org/v2/en/indicator/NY.GDP.PCAP.PP.KD?downloadformat=csv
AUT	Austria	Europe & Central Asia	High income	2012	NY.GDP.PCAP.PP.KD	GDP per capita, PPP (constant 2021 international $)	61376.6	constant 2021 international $ per person	2026-07-13	https://api.worldbank.org/v2/en/indicator/NY.GDP.PCAP.PP.KD?downloadformat=csv
AUT	Austria	Europe & Central Asia	High income	2013	NY.GDP.PCAP.PP.KD	GDP per capita, PPP (constant 2021 international $)	60863	constant 2021 international $ per person	2026-07-13	https://api.worldbank.org/v2/en/indicator/NY.GDP.PCAP.PP.KD?downloadformat=csv
AUT	Austria	Europe & Central Asia	High income	2014	NY.GDP.PCAP.PP.KD	GDP per capita, PPP (constant 2021 international $)	60845.6	constant 2021 international $ per person	2026-07-13	https://api.worldbank.org/v2/en/indicator/NY.GDP.PCAP.PP.KD?downloadformat=csv
AUT	Austria	Europe & Central Asia	High income	2015	NY.GDP.PCAP.PP.KD	GDP per capita, PPP (constant 2021 international $)	60951.6	constant 2021 international $ per person	2026-07-13	https://api.worldbank.org/v2/en/indicator/NY.GDP.PCAP.PP.KD?downloadformat=csv
AUT	Austria	Europe & Central Asia	High income	2016	NY.GDP.PCAP.PP.KD	GDP per capita, PPP (constant 2021 international $)	61572.6	constant 2021 international $ per person	2026-07-13	https://api.worldbank.org/v2/en/indicator/NY.GDP.PCAP.PP.KD?downloadformat=csv
AUT	Austria	Europe & Central Asia	High income	2017	NY.GDP.PCAP.PP.KD	GDP per capita, PPP (constant 2021 international $)	62535.8	constant 2021 international $ per person	2026-07-13	https://api.worldbank.org/v2/en/indicator/NY.GDP.PCAP.PP.KD?downloadformat=csv
AUT	Austria	Europe & Central Asia	High income	2018	NY.GDP.PCAP.PP.KD	GDP per capita, PPP (constant 2021 international $)	63777.9	constant 2021 international $ per person	2026-07-13	https://api.worldbank.org/v2/en/indicator/NY.GDP.PCAP.PP.KD?downloadformat=csv
AUT	Austria	Europe & Central Asia	High income	2019	NY.GDP.PCAP.PP.KD	GDP per capita, PPP (constant 2021 international $)	64609.3	constant 2021 international $ per person	2026-07-13	https://api.worldbank.org/v2/en/indicator/NY.GDP.PCAP.PP.KD?downloadformat=csv
AUT	Austria	Europe & Central Asia	High income	2020	NY.GDP.PCAP.PP.KD	GDP per capita, PPP (constant 2021 international $)	60276.3	constant 2021 international $ per person	2026-07-13	https://api.worldbank.org/v2/en/indicator/NY.GDP.PCAP.PP.KD?downloadformat=csv
AUT	Austria	Europe & Central Asia	High income	2021	NY.GDP.PCAP.PP.KD	GDP per capita, PPP (constant 2021 international $)	62968.9	constant 2021 international $ per person	2026-07-13	https://api.worldbank.org/v2/en/indicator/NY.GDP.PCAP.PP.KD?downloadformat=csv
AUT	Austria	Europe & Central Asia	High income	2022	NY.GDP.PCAP.PP.KD	GDP per capita, PPP (constant 2021 international $)	65694.5	constant 2021 international $ per person	2026-07-13	https://api.worldbank.org/v2/en/indicator/NY.GDP.PCAP.PP.KD?downloadformat=csv
AUT	Austria	Europe & Central Asia	High income	2023	NY.GDP.PCAP.PP.KD	GDP per capita, PPP (constant 2021 international $)	64536.2	constant 2021 international $ per person	2026-07-13	https://api.worldbank.org/v2/en/indicator/NY.GDP.PCAP.PP.KD?downloadformat=csv
AZE	Azerbaijan	Europe & Central Asia	Upper middle income	2010	NY.GDP.PCAP.PP.KD	GDP per capita, PPP (constant 2021 international $)	19925.4	constant 2021 international $ per person	2026-07-13	https://api.worldbank.org/v2/en/indicator/NY.GDP.PCAP.PP.KD?downloadformat=csv
AZE	Azerbaijan	Europe & Central Asia	Upper middle income	2011	NY.GDP.PCAP.PP.KD	GDP per capita, PPP (constant 2021 international $)	19358.1	constant 2021 international $ per person	2026-07-13	https://api.worldbank.org/v2/en/indicator/NY.GDP.PCAP.PP.KD?downloadformat=csv
AZE	Azerbaijan	Europe & Central Asia	Upper middle income	2012	NY.GDP.PCAP.PP.KD	GDP per capita, PPP (constant 2021 international $)	19523.4	constant 2021 international $ per person	2026-07-13	https://api.worldbank.org/v2/en/indicator/NY.GDP.PCAP.PP.KD?downloadformat=csv
AZE	Azerbaijan	Europe & Central Asia	Upper middle income	2013	NY.GDP.PCAP.PP.KD	GDP per capita, PPP (constant 2021 international $)	20398.6	constant 2021 international $ per person	2026-07-13	https://api.worldbank.org/v2/en/indicator/NY.GDP.PCAP.PP.KD?downloadformat=csv
AZE	Azerbaijan	Europe & Central Asia	Upper middle income	2014	NY.GDP.PCAP.PP.KD	GDP per capita, PPP (constant 2021 international $)	20709.2	constant 2021 international $ per person	2026-07-13	https://api.worldbank.org/v2/en/indicator/NY.GDP.PCAP.PP.KD?downloadformat=csv
AZE	Azerbaijan	Europe & Central Asia	Upper middle income	2015	NY.GDP.PCAP.PP.KD	GDP per capita, PPP (constant 2021 international $)	20678.8	constant 2021 international $ per person	2026-07-13	https://api.worldbank.org/v2/en/indicator/NY.GDP.PCAP.PP.KD?downloadformat=csv
AZE	Azerbaijan	Europe & Central Asia	Upper middle income	2016	NY.GDP.PCAP.PP.KD	GDP per capita, PPP (constant 2021 international $)	19822.4	constant 2021 international $ per person	2026-07-13	https://api.worldbank.org/v2/en/indicator/NY.GDP.PCAP.PP.KD?downloadformat=csv
AZE	Azerbaijan	Europe & Central Asia	Upper middle income	2017	NY.GDP.PCAP.PP.KD	GDP per capita, PPP (constant 2021 international $)	19659	constant 2021 international $ per person	2026-07-13	https://api.worldbank.org/v2/en/indicator/NY.GDP.PCAP.PP.KD?downloadformat=csv
AZE	Azerbaijan	Europe & Central Asia	Upper middle income	2018	NY.GDP.PCAP.PP.KD	GDP per capita, PPP (constant 2021 international $)	19781.9	constant 2021 international $ per person	2026-07-13	https://api.worldbank.org/v2/en/indicator/NY.GDP.PCAP.PP.KD?downloadformat=csv
AZE	Azerbaijan	Europe & Central Asia	Upper middle income	2019	NY.GDP.PCAP.PP.KD	GDP per capita, PPP (constant 2021 international $)	20101.5	constant 2021 international $ per person	2026-07-13	https://api.worldbank.org/v2/en/indicator/NY.GDP.PCAP.PP.KD?downloadformat=csv
AZE	Azerbaijan	Europe & Central Asia	Upper middle income	2020	NY.GDP.PCAP.PP.KD	GDP per capita, PPP (constant 2021 international $)	19126.1	constant 2021 international $ per person	2026-07-13	https://api.worldbank.org/v2/en/indicator/NY.GDP.PCAP.PP.KD?downloadformat=csv
AZE	Azerbaijan	Europe & Central Asia	Upper middle income	2021	NY.GDP.PCAP.PP.KD	GDP per capita, PPP (constant 2021 international $)	20111.4	constant 2021 international $ per person	2026-07-13	https://api.worldbank.org/v2/en/indicator/NY.GDP.PCAP.PP.KD?downloadformat=csv
AZE	Azerbaijan	Europe & Central Asia	Upper middle income	2022	NY.GDP.PCAP.PP.KD	GDP per capita, PPP (constant 2021 international $)	21051.2	constant 2021 international $ per person	2026-07-13	https://api.worldbank.org/v2/en/indicator/NY.GDP.PCAP.PP.KD?downloadformat=csv
AZE	Azerbaijan	Europe & Central Asia	Upper middle income	2023	NY.GDP.PCAP.PP.KD	GDP per capita, PPP (constant 2021 international $)	21310.7	constant 2021 international $ per person	2026-07-13	https://api.worldbank.org/v2/en/indicator/NY.GDP.PCAP.PP.KD?downloadformat=csv
BDI	Burundi	Sub-Saharan Africa	Low income	2010	NY.GDP.PCAP.PP.KD	GDP per capita, PPP (constant 2021 international $)	988.019	constant 2021 international $ per person	2026-07-13	https://api.worldbank.org/v2/en/indicator/NY.GDP.PCAP.PP.KD?downloadformat=csv
BDI	Burundi	Sub-Saharan Africa	Low income	2011	NY.GDP.PCAP.PP.KD	GDP per capita, PPP (constant 2021 international $)	991.66	constant 2021 international $ per person	2026-07-13	https://api.worldbank.org/v2/en/indicator/NY.GDP.PCAP.PP.KD?downloadformat=csv
BDI	Burundi	Sub-Saharan Africa	Low income	2012	NY.GDP.PCAP.PP.KD	GDP per capita, PPP (constant 2021 international $)	999.22	constant 2021 international $ per person	2026-07-13	https://api.worldbank.org/v2/en/indicator/NY.GDP.PCAP.PP.KD?downloadformat=csv
BDI	Burundi	Sub-Saharan Africa	Low income	2013	NY.GDP.PCAP.PP.KD	GDP per capita, PPP (constant 2021 international $)	1011.43	constant 2021 international $ per person	2026-07-13	https://api.worldbank.org/v2/en/indicator/NY.GDP.PCAP.PP.KD?downloadformat=csv
BDI	Burundi	Sub-Saharan Africa	Low income	2014	NY.GDP.PCAP.PP.KD	GDP per capita, PPP (constant 2021 international $)	1019.18	constant 2021 international $ per person	2026-07-13	https://api.worldbank.org/v2/en/indicator/NY.GDP.PCAP.PP.KD?downloadformat=csv
BDI	Burundi	Sub-Saharan Africa	Low income	2015	NY.GDP.PCAP.PP.KD	GDP per capita, PPP (constant 2021 international $)	992.286	constant 2021 international $ per person	2026-07-13	https://api.worldbank.org/v2/en/indicator/NY.GDP.PCAP.PP.KD?downloadformat=csv
BDI	Burundi	Sub-Saharan Africa	Low income	2016	NY.GDP.PCAP.PP.KD	GDP per capita, PPP (constant 2021 international $)	1006.56	constant 2021 international $ per person	2026-07-13	https://api.worldbank.org/v2/en/indicator/NY.GDP.PCAP.PP.KD?downloadformat=csv
BDI	Burundi	Sub-Saharan Africa	Low income	2017	NY.GDP.PCAP.PP.KD	GDP per capita, PPP (constant 2021 international $)	1020.85	constant 2021 international $ per person	2026-07-13	https://api.worldbank.org/v2/en/indicator/NY.GDP.PCAP.PP.KD?downloadformat=csv
BDI	Burundi	Sub-Saharan Africa	Low income	2018	NY.GDP.PCAP.PP.KD	GDP per capita, PPP (constant 2021 international $)	1043.41	constant 2021 international $ per person	2026-07-13	https://api.worldbank.org/v2/en/indicator/NY.GDP.PCAP.PP.KD?downloadformat=csv
BDI	Burundi	Sub-Saharan Africa	Low income	2019	NY.GDP.PCAP.PP.KD	GDP per capita, PPP (constant 2021 international $)	1054.73	constant 2021 international $ per person	2026-07-13	https://api.worldbank.org/v2/en/indicator/NY.GDP.PCAP.PP.KD?downloadformat=csv
BDI	Burundi	Sub-Saharan Africa	Low income	2020	NY.GDP.PCAP.PP.KD	GDP per capita, PPP (constant 2021 international $)	1027.63	constant 2021 international $ per person	2026-07-13	https://api.worldbank.org/v2/en/indicator/NY.GDP.PCAP.PP.KD?downloadformat=csv
BDI	Burundi	Sub-Saharan Africa	Low income	2021	NY.GDP.PCAP.PP.KD	GDP per capita, PPP (constant 2021 international $)	1032.38	constant 2021 international $ per person	2026-07-13	https://api.worldbank.org/v2/en/indicator/NY.GDP.PCAP.PP.KD?downloadformat=csv
BDI	Burundi	Sub-Saharan Africa	Low income	2022	NY.GDP.PCAP.PP.KD	GDP per capita, PPP (constant 2021 international $)	1028.11	constant 2021 international $ per person	2026-07-13	https://api.worldbank.org/v2/en/indicator/NY.GDP.PCAP.PP.KD?downloadformat=csv
BDI	Burundi	Sub-Saharan Africa	Low income	2023	NY.GDP.PCAP.PP.KD	GDP per capita, PPP (constant 2021 international $)	1033.01	constant 2021 international $ per person	2026-07-13	https://api.worldbank.org/v2/en/indicator/NY.GDP.PCAP.PP.KD?downloadformat=csv
BEL	Belgium	Europe & Central Asia	High income	2010	NY.GDP.PCAP.PP.KD	GDP per capita, PPP (constant 2021 international $)	56240.2	constant 2021 international $ per person	2026-07-13	https://api.worldbank.org/v2/en/indicator/NY.GDP.PCAP.PP.KD?downloadformat=csv
BEL	Belgium	Europe & Central Asia	High income	2011	NY.GDP.PCAP.PP.KD	GDP per capita, PPP (constant 2021 international $)	56585.3	constant 2021 international $ per person	2026-07-13	https://api.worldbank.org/v2/en/indicator/NY.GDP.PCAP.PP.KD?downloadformat=csv
BEL	Belgium	Europe & Central Asia	High income	2012	NY.GDP.PCAP.PP.KD	GDP per capita, PPP (constant 2021 international $)	56356.8	constant 2021 international $ per person	2026-07-13	https://api.worldbank.org/v2/en/indicator/NY.GDP.PCAP.PP.KD?downloadformat=csv
BEL	Belgium	Europe & Central Asia	High income	2013	NY.GDP.PCAP.PP.KD	GDP per capita, PPP (constant 2021 international $)	56263.2	constant 2021 international $ per person	2026-07-13	https://api.worldbank.org/v2/en/indicator/NY.GDP.PCAP.PP.KD?downloadformat=csv
BEL	Belgium	Europe & Central Asia	High income	2014	NY.GDP.PCAP.PP.KD	GDP per capita, PPP (constant 2021 international $)	57002.9	constant 2021 international $ per person	2026-07-13	https://api.worldbank.org/v2/en/indicator/NY.GDP.PCAP.PP.KD?downloadformat=csv
BEL	Belgium	Europe & Central Asia	High income	2015	NY.GDP.PCAP.PP.KD	GDP per capita, PPP (constant 2021 international $)	57509	constant 2021 international $ per person	2026-07-13	https://api.worldbank.org/v2/en/indicator/NY.GDP.PCAP.PP.KD?downloadformat=csv
BEL	Belgium	Europe & Central Asia	High income	2016	NY.GDP.PCAP.PP.KD	GDP per capita, PPP (constant 2021 international $)	57901.5	constant 2021 international $ per person	2026-07-13	https://api.worldbank.org/v2/en/indicator/NY.GDP.PCAP.PP.KD?downloadformat=csv
BEL	Belgium	Europe & Central Asia	High income	2017	NY.GDP.PCAP.PP.KD	GDP per capita, PPP (constant 2021 international $)	58529.3	constant 2021 international $ per person	2026-07-13	https://api.worldbank.org/v2/en/indicator/NY.GDP.PCAP.PP.KD?downloadformat=csv
BEL	Belgium	Europe & Central Asia	High income	2018	NY.GDP.PCAP.PP.KD	GDP per capita, PPP (constant 2021 international $)	59357.7	constant 2021 international $ per person	2026-07-13	https://api.worldbank.org/v2/en/indicator/NY.GDP.PCAP.PP.KD?downloadformat=csv
BEL	Belgium	Europe & Central Asia	High income	2019	NY.GDP.PCAP.PP.KD	GDP per capita, PPP (constant 2021 international $)	60480	constant 2021 international $ per person	2026-07-13	https://api.worldbank.org/v2/en/indicator/NY.GDP.PCAP.PP.KD?downloadformat=csv
BEL	Belgium	Europe & Central Asia	High income	2020	NY.GDP.PCAP.PP.KD	GDP per capita, PPP (constant 2021 international $)	57333.5	constant 2021 international $ per person	2026-07-13	https://api.worldbank.org/v2/en/indicator/NY.GDP.PCAP.PP.KD?downloadformat=csv
BEL	Belgium	Europe & Central Asia	High income	2021	NY.GDP.PCAP.PP.KD	GDP per capita, PPP (constant 2021 international $)	60669.2	constant 2021 international $ per person	2026-07-13	https://api.worldbank.org/v2/en/indicator/NY.GDP.PCAP.PP.KD?downloadformat=csv
BEL	Belgium	Europe & Central Asia	High income	2022	NY.GDP.PCAP.PP.KD	GDP per capita, PPP (constant 2021 international $)	62602.9	constant 2021 international $ per person	2026-07-13	https://api.worldbank.org/v2/en/indicator/NY.GDP.PCAP.PP.KD?downloadformat=csv
BEL	Belgium	Europe & Central Asia	High income	2023	NY.GDP.PCAP.PP.KD	GDP per capita, PPP (constant 2021 international $)	63042	constant 2021 international $ per person	2026-07-13	https://api.worldbank.org/v2/en/indicator/NY.GDP.PCAP.PP.KD?downloadformat=csv
BEN	Benin	Sub-Saharan Africa	Lower middle income	2010	NY.GDP.PCAP.PP.KD	GDP per capita, PPP (constant 2021 international $)	2733.57	constant 2021 international $ per person	2026-07-13	https://api.worldbank.org/v2/en/indicator/NY.GDP.PCAP.PP.KD?downloadformat=csv
BEN	Benin	Sub-Saharan Africa	Lower middle income	2011	NY.GDP.PCAP.PP.KD	GDP per capita, PPP (constant 2021 international $)	2732.01	constant 2021 international $ per person	2026-07-13	https://api.worldbank.org/v2/en/indicator/NY.GDP.PCAP.PP.KD?downloadformat=csv
BEN	Benin	Sub-Saharan Africa	Lower middle income	2012	NY.GDP.PCAP.PP.KD	GDP per capita, PPP (constant 2021 international $)	2779.73	constant 2021 international $ per person	2026-07-13	https://api.worldbank.org/v2/en/indicator/NY.GDP.PCAP.PP.KD?downloadformat=csv
BEN	Benin	Sub-Saharan Africa	Lower middle income	2013	NY.GDP.PCAP.PP.KD	GDP per capita, PPP (constant 2021 international $)	2893.05	constant 2021 international $ per person	2026-07-13	https://api.worldbank.org/v2/en/indicator/NY.GDP.PCAP.PP.KD?downloadformat=csv
BEN	Benin	Sub-Saharan Africa	Lower middle income	2014	NY.GDP.PCAP.PP.KD	GDP per capita, PPP (constant 2021 international $)	2987.38	constant 2021 international $ per person	2026-07-13	https://api.worldbank.org/v2/en/indicator/NY.GDP.PCAP.PP.KD?downloadformat=csv
BEN	Benin	Sub-Saharan Africa	Lower middle income	2015	NY.GDP.PCAP.PP.KD	GDP per capita, PPP (constant 2021 international $)	2952	constant 2021 international $ per person	2026-07-13	https://api.worldbank.org/v2/en/indicator/NY.GDP.PCAP.PP.KD?downloadformat=csv
BEN	Benin	Sub-Saharan Africa	Lower middle income	2016	NY.GDP.PCAP.PP.KD	GDP per capita, PPP (constant 2021 international $)	2962.66	constant 2021 international $ per person	2026-07-13	https://api.worldbank.org/v2/en/indicator/NY.GDP.PCAP.PP.KD?downloadformat=csv
BEN	Benin	Sub-Saharan Africa	Lower middle income	2017	NY.GDP.PCAP.PP.KD	GDP per capita, PPP (constant 2021 international $)	3041.78	constant 2021 international $ per person	2026-07-13	https://api.worldbank.org/v2/en/indicator/NY.GDP.PCAP.PP.KD?downloadformat=csv
BEN	Benin	Sub-Saharan Africa	Lower middle income	2018	NY.GDP.PCAP.PP.KD	GDP per capita, PPP (constant 2021 international $)	3155.45	constant 2021 international $ per person	2026-07-13	https://api.worldbank.org/v2/en/indicator/NY.GDP.PCAP.PP.KD?downloadformat=csv
BEN	Benin	Sub-Saharan Africa	Lower middle income	2019	NY.GDP.PCAP.PP.KD	GDP per capita, PPP (constant 2021 international $)	3281.1	constant 2021 international $ per person	2026-07-13	https://api.worldbank.org/v2/en/indicator/NY.GDP.PCAP.PP.KD?downloadformat=csv
BEN	Benin	Sub-Saharan Africa	Lower middle income	2020	NY.GDP.PCAP.PP.KD	GDP per capita, PPP (constant 2021 international $)	3317.86	constant 2021 international $ per person	2026-07-13	https://api.worldbank.org/v2/en/indicator/NY.GDP.PCAP.PP.KD?downloadformat=csv
BEN	Benin	Sub-Saharan Africa	Lower middle income	2021	NY.GDP.PCAP.PP.KD	GDP per capita, PPP (constant 2021 international $)	3464.29	constant 2021 international $ per person	2026-07-13	https://api.worldbank.org/v2/en/indicator/NY.GDP.PCAP.PP.KD?downloadformat=csv
BEN	Benin	Sub-Saharan Africa	Lower middle income	2022	NY.GDP.PCAP.PP.KD	GDP per capita, PPP (constant 2021 international $)	3588.33	constant 2021 international $ per person	2026-07-13	https://api.worldbank.org/v2/en/indicator/NY.GDP.PCAP.PP.KD?downloadformat=csv
BEN	Benin	Sub-Saharan Africa	Lower middle income	2023	NY.GDP.PCAP.PP.KD	GDP per capita, PPP (constant 2021 international $)	3721.21	constant 2021 international $ per person	2026-07-13	https://api.worldbank.org/v2/en/indicator/NY.GDP.PCAP.PP.KD?downloadformat=csv
BFA	Burkina Faso	Sub-Saharan Africa	Low income	2010	NY.GDP.PCAP.PP.KD	GDP per capita, PPP (constant 2021 international $)	1873.97	constant 2021 international $ per person	2026-07-13	https://api.worldbank.org/v2/en/indicator/NY.GDP.PCAP.PP.KD?downloadformat=csv
BFA	Burkina Faso	Sub-Saharan Africa	Low income	2011	NY.GDP.PCAP.PP.KD	GDP per capita, PPP (constant 2021 international $)	1939.87	constant 2021 international $ per person	2026-07-13	https://api.worldbank.org/v2/en/indicator/NY.GDP.PCAP.PP.KD?downloadformat=csv
BFA	Burkina Faso	Sub-Saharan Africa	Low income	2012	NY.GDP.PCAP.PP.KD	GDP per capita, PPP (constant 2021 international $)	2003.66	constant 2021 international $ per person	2026-07-13	https://api.worldbank.org/v2/en/indicator/NY.GDP.PCAP.PP.KD?downloadformat=csv
BFA	Burkina Faso	Sub-Saharan Africa	Low income	2013	NY.GDP.PCAP.PP.KD	GDP per capita, PPP (constant 2021 international $)	2057.06	constant 2021 international $ per person	2026-07-13	https://api.worldbank.org/v2/en/indicator/NY.GDP.PCAP.PP.KD?downloadformat=csv
BFA	Burkina Faso	Sub-Saharan Africa	Low income	2014	NY.GDP.PCAP.PP.KD	GDP per capita, PPP (constant 2021 international $)	2083.2	constant 2021 international $ per person	2026-07-13	https://api.worldbank.org/v2/en/indicator/NY.GDP.PCAP.PP.KD?downloadformat=csv
BFA	Burkina Faso	Sub-Saharan Africa	Low income	2015	NY.GDP.PCAP.PP.KD	GDP per capita, PPP (constant 2021 international $)	2101.7	constant 2021 international $ per person	2026-07-13	https://api.worldbank.org/v2/en/indicator/NY.GDP.PCAP.PP.KD?downloadformat=csv
BFA	Burkina Faso	Sub-Saharan Africa	Low income	2016	NY.GDP.PCAP.PP.KD	GDP per capita, PPP (constant 2021 international $)	2162.73	constant 2021 international $ per person	2026-07-13	https://api.worldbank.org/v2/en/indicator/NY.GDP.PCAP.PP.KD?downloadformat=csv
BFA	Burkina Faso	Sub-Saharan Africa	Low income	2017	NY.GDP.PCAP.PP.KD	GDP per capita, PPP (constant 2021 international $)	2232.29	constant 2021 international $ per person	2026-07-13	https://api.worldbank.org/v2/en/indicator/NY.GDP.PCAP.PP.KD?downloadformat=csv
BFA	Burkina Faso	Sub-Saharan Africa	Low income	2018	NY.GDP.PCAP.PP.KD	GDP per capita, PPP (constant 2021 international $)	2316.39	constant 2021 international $ per person	2026-07-13	https://api.worldbank.org/v2/en/indicator/NY.GDP.PCAP.PP.KD?downloadformat=csv
BFA	Burkina Faso	Sub-Saharan Africa	Low income	2019	NY.GDP.PCAP.PP.KD	GDP per capita, PPP (constant 2021 international $)	2391.54	constant 2021 international $ per person	2026-07-13	https://api.worldbank.org/v2/en/indicator/NY.GDP.PCAP.PP.KD?downloadformat=csv
BFA	Burkina Faso	Sub-Saharan Africa	Low income	2020	NY.GDP.PCAP.PP.KD	GDP per capita, PPP (constant 2021 international $)	2380.93	constant 2021 international $ per person	2026-07-13	https://api.worldbank.org/v2/en/indicator/NY.GDP.PCAP.PP.KD?downloadformat=csv
BFA	Burkina Faso	Sub-Saharan Africa	Low income	2021	NY.GDP.PCAP.PP.KD	GDP per capita, PPP (constant 2021 international $)	2486.43	constant 2021 international $ per person	2026-07-13	https://api.worldbank.org/v2/en/indicator/NY.GDP.PCAP.PP.KD?downloadformat=csv
BFA	Burkina Faso	Sub-Saharan Africa	Low income	2022	NY.GDP.PCAP.PP.KD	GDP per capita, PPP (constant 2021 international $)	2469.2	constant 2021 international $ per person	2026-07-13	https://api.worldbank.org/v2/en/indicator/NY.GDP.PCAP.PP.KD?downloadformat=csv
BFA	Burkina Faso	Sub-Saharan Africa	Low income	2023	NY.GDP.PCAP.PP.KD	GDP per capita, PPP (constant 2021 international $)	2486.21	constant 2021 international $ per person	2026-07-13	https://api.worldbank.org/v2/en/indicator/NY.GDP.PCAP.PP.KD?downloadformat=csv
BGD	Bangladesh	South Asia	Lower middle income	2010	NY.GDP.PCAP.PP.KD	GDP per capita, PPP (constant 2021 international $)	4125.46	constant 2021 international $ per person	2026-07-13	https://api.worldbank.org/v2/en/indicator/NY.GDP.PCAP.PP.KD?downloadformat=csv
BGD	Bangladesh	South Asia	Lower middle income	2011	NY.GDP.PCAP.PP.KD	GDP per capita, PPP (constant 2021 international $)	4352.43	constant 2021 international $ per person	2026-07-13	https://api.worldbank.org/v2/en/indicator/NY.GDP.PCAP.PP.KD?downloadformat=csv
BGD	Bangladesh	South Asia	Lower middle income	2012	NY.GDP.PCAP.PP.KD	GDP per capita, PPP (constant 2021 international $)	4592.05	constant 2021 international $ per person	2026-07-13	https://api.worldbank.org/v2/en/indicator/NY.GDP.PCAP.PP.KD?downloadformat=csv
BGD	Bangladesh	South Asia	Lower middle income	2013	NY.GDP.PCAP.PP.KD	GDP per capita, PPP (constant 2021 international $)	4822.73	constant 2021 international $ per person	2026-07-13	https://api.worldbank.org/v2/en/indicator/NY.GDP.PCAP.PP.KD?downloadformat=csv
BGD	Bangladesh	South Asia	Lower middle income	2014	NY.GDP.PCAP.PP.KD	GDP per capita, PPP (constant 2021 international $)	5068.64	constant 2021 international $ per person	2026-07-13	https://api.worldbank.org/v2/en/indicator/NY.GDP.PCAP.PP.KD?downloadformat=csv
BGD	Bangladesh	South Asia	Lower middle income	2015	NY.GDP.PCAP.PP.KD	GDP per capita, PPP (constant 2021 international $)	5352.71	constant 2021 international $ per person	2026-07-13	https://api.worldbank.org/v2/en/indicator/NY.GDP.PCAP.PP.KD?downloadformat=csv
BGD	Bangladesh	South Asia	Lower middle income	2016	NY.GDP.PCAP.PP.KD	GDP per capita, PPP (constant 2021 international $)	5682.54	constant 2021 international $ per person	2026-07-13	https://api.worldbank.org/v2/en/indicator/NY.GDP.PCAP.PP.KD?downloadformat=csv
BGD	Bangladesh	South Asia	Lower middle income	2017	NY.GDP.PCAP.PP.KD	GDP per capita, PPP (constant 2021 international $)	6005.71	constant 2021 international $ per person	2026-07-13	https://api.worldbank.org/v2/en/indicator/NY.GDP.PCAP.PP.KD?downloadformat=csv
BGD	Bangladesh	South Asia	Lower middle income	2018	NY.GDP.PCAP.PP.KD	GDP per capita, PPP (constant 2021 international $)	6392.59	constant 2021 international $ per person	2026-07-13	https://api.worldbank.org/v2/en/indicator/NY.GDP.PCAP.PP.KD?downloadformat=csv
BGD	Bangladesh	South Asia	Lower middle income	2019	NY.GDP.PCAP.PP.KD	GDP per capita, PPP (constant 2021 international $)	6838.33	constant 2021 international $ per person	2026-07-13	https://api.worldbank.org/v2/en/indicator/NY.GDP.PCAP.PP.KD?downloadformat=csv
BGD	Bangladesh	South Asia	Lower middle income	2020	NY.GDP.PCAP.PP.KD	GDP per capita, PPP (constant 2021 international $)	7015.2	constant 2021 international $ per person	2026-07-13	https://api.worldbank.org/v2/en/indicator/NY.GDP.PCAP.PP.KD?downloadformat=csv
BGD	Bangladesh	South Asia	Lower middle income	2021	NY.GDP.PCAP.PP.KD	GDP per capita, PPP (constant 2021 international $)	7441.07	constant 2021 international $ per person	2026-07-13	https://api.worldbank.org/v2/en/indicator/NY.GDP.PCAP.PP.KD?downloadformat=csv
BGD	Bangladesh	South Asia	Lower middle income	2022	NY.GDP.PCAP.PP.KD	GDP per capita, PPP (constant 2021 international $)	7888.16	constant 2021 international $ per person	2026-07-13	https://api.worldbank.org/v2/en/indicator/NY.GDP.PCAP.PP.KD?downloadformat=csv
BGD	Bangladesh	South Asia	Lower middle income	2023	NY.GDP.PCAP.PP.KD	GDP per capita, PPP (constant 2021 international $)	8242.4	constant 2021 international $ per person	2026-07-13	https://api.worldbank.org/v2/en/indicator/NY.GDP.PCAP.PP.KD?downloadformat=csv
BGR	Bulgaria	Europe & Central Asia	High income	2010	NY.GDP.PCAP.PP.KD	GDP per capita, PPP (constant 2021 international $)	21724.3	constant 2021 international $ per person	2026-07-13	https://api.worldbank.org/v2/en/indicator/NY.GDP.PCAP.PP.KD?downloadformat=csv
BGR	Bulgaria	Europe & Central Asia	High income	2011	NY.GDP.PCAP.PP.KD	GDP per capita, PPP (constant 2021 international $)	22321	constant 2021 international $ per person	2026-07-13	https://api.worldbank.org/v2/en/indicator/NY.GDP.PCAP.PP.KD?downloadformat=csv
BGR	Bulgaria	Europe & Central Asia	High income	2012	NY.GDP.PCAP.PP.KD	GDP per capita, PPP (constant 2021 international $)	22618.8	constant 2021 international $ per person	2026-07-13	https://api.worldbank.org/v2/en/indicator/NY.GDP.PCAP.PP.KD?downloadformat=csv
BGR	Bulgaria	Europe & Central Asia	High income	2013	NY.GDP.PCAP.PP.KD	GDP per capita, PPP (constant 2021 international $)	22954.4	constant 2021 international $ per person	2026-07-13	https://api.worldbank.org/v2/en/indicator/NY.GDP.PCAP.PP.KD?downloadformat=csv
BGR	Bulgaria	Europe & Central Asia	High income	2014	NY.GDP.PCAP.PP.KD	GDP per capita, PPP (constant 2021 international $)	23455.5	constant 2021 international $ per person	2026-07-13	https://api.worldbank.org/v2/en/indicator/NY.GDP.PCAP.PP.KD?downloadformat=csv
BGR	Bulgaria	Europe & Central Asia	High income	2015	NY.GDP.PCAP.PP.KD	GDP per capita, PPP (constant 2021 international $)	24562.6	constant 2021 international $ per person	2026-07-13	https://api.worldbank.org/v2/en/indicator/NY.GDP.PCAP.PP.KD?downloadformat=csv
BGR	Bulgaria	Europe & Central Asia	High income	2016	NY.GDP.PCAP.PP.KD	GDP per capita, PPP (constant 2021 international $)	25636.7	constant 2021 international $ per person	2026-07-13	https://api.worldbank.org/v2/en/indicator/NY.GDP.PCAP.PP.KD?downloadformat=csv
BGR	Bulgaria	Europe & Central Asia	High income	2017	NY.GDP.PCAP.PP.KD	GDP per capita, PPP (constant 2021 international $)	26691.8	constant 2021 international $ per person	2026-07-13	https://api.worldbank.org/v2/en/indicator/NY.GDP.PCAP.PP.KD?downloadformat=csv
BGR	Bulgaria	Europe & Central Asia	High income	2018	NY.GDP.PCAP.PP.KD	GDP per capita, PPP (constant 2021 international $)	27690.9	constant 2021 international $ per person	2026-07-13	https://api.worldbank.org/v2/en/indicator/NY.GDP.PCAP.PP.KD?downloadformat=csv
BGR	Bulgaria	Europe & Central Asia	High income	2019	NY.GDP.PCAP.PP.KD	GDP per capita, PPP (constant 2021 international $)	29149.9	constant 2021 international $ per person	2026-07-13	https://api.worldbank.org/v2/en/indicator/NY.GDP.PCAP.PP.KD?downloadformat=csv
BGR	Bulgaria	Europe & Central Asia	High income	2020	NY.GDP.PCAP.PP.KD	GDP per capita, PPP (constant 2021 international $)	28521.2	constant 2021 international $ per person	2026-07-13	https://api.worldbank.org/v2/en/indicator/NY.GDP.PCAP.PP.KD?downloadformat=csv
BGR	Bulgaria	Europe & Central Asia	High income	2021	NY.GDP.PCAP.PP.KD	GDP per capita, PPP (constant 2021 international $)	30959	constant 2021 international $ per person	2026-07-13	https://api.worldbank.org/v2/en/indicator/NY.GDP.PCAP.PP.KD?downloadformat=csv
BGR	Bulgaria	Europe & Central Asia	High income	2022	NY.GDP.PCAP.PP.KD	GDP per capita, PPP (constant 2021 international $)	32433.7	constant 2021 international $ per person	2026-07-13	https://api.worldbank.org/v2/en/indicator/NY.GDP.PCAP.PP.KD?downloadformat=csv
BGR	Bulgaria	Europe & Central Asia	High income	2023	NY.GDP.PCAP.PP.KD	GDP per capita, PPP (constant 2021 international $)	33073.7	constant 2021 international $ per person	2026-07-13	https://api.worldbank.org/v2/en/indicator/NY.GDP.PCAP.PP.KD?downloadformat=csv
BHR	Bahrain	Middle East & North Africa	High income	2010	NY.GDP.PCAP.PP.KD	GDP per capita, PPP (constant 2021 international $)	50704.8	constant 2021 international $ per person	2026-07-13	https://api.worldbank.org/v2/en/indicator/NY.GDP.PCAP.PP.KD?downloadformat=csv
BHR	Bahrain	Middle East & North Africa	High income	2011	NY.GDP.PCAP.PP.KD	GDP per capita, PPP (constant 2021 international $)	53132.3	constant 2021 international $ per person	2026-07-13	https://api.worldbank.org/v2/en/indicator/NY.GDP.PCAP.PP.KD?downloadformat=csv
BHR	Bahrain	Middle East & North Africa	High income	2012	NY.GDP.PCAP.PP.KD	GDP per capita, PPP (constant 2021 international $)	54516.8	constant 2021 international $ per person	2026-07-13	https://api.worldbank.org/v2/en/indicator/NY.GDP.PCAP.PP.KD?downloadformat=csv
BHR	Bahrain	Middle East & North Africa	High income	2013	NY.GDP.PCAP.PP.KD	GDP per capita, PPP (constant 2021 international $)	55376.4	constant 2021 international $ per person	2026-07-13	https://api.worldbank.org/v2/en/indicator/NY.GDP.PCAP.PP.KD?downloadformat=csv
BHR	Bahrain	Middle East & North Africa	High income	2014	NY.GDP.PCAP.PP.KD	GDP per capita, PPP (constant 2021 international $)	55065.8	constant 2021 international $ per person	2026-07-13	https://api.worldbank.org/v2/en/indicator/NY.GDP.PCAP.PP.KD?downloadformat=csv
BHR	Bahrain	Middle East & North Africa	High income	2015	NY.GDP.PCAP.PP.KD	GDP per capita, PPP (constant 2021 international $)	54149.9	constant 2021 international $ per person	2026-07-13	https://api.worldbank.org/v2/en/indicator/NY.GDP.PCAP.PP.KD?downloadformat=csv
BHR	Bahrain	Middle East & North Africa	High income	2016	NY.GDP.PCAP.PP.KD	GDP per capita, PPP (constant 2021 international $)	54107.1	constant 2021 international $ per person	2026-07-13	https://api.worldbank.org/v2/en/indicator/NY.GDP.PCAP.PP.KD?downloadformat=csv
BHR	Bahrain	Middle East & North Africa	High income	2017	NY.GDP.PCAP.PP.KD	GDP per capita, PPP (constant 2021 international $)	53859.8	constant 2021 international $ per person	2026-07-13	https://api.worldbank.org/v2/en/indicator/NY.GDP.PCAP.PP.KD?downloadformat=csv
BHR	Bahrain	Middle East & North Africa	High income	2018	NY.GDP.PCAP.PP.KD	GDP per capita, PPP (constant 2021 international $)	54893.1	constant 2021 international $ per person	2026-07-13	https://api.worldbank.org/v2/en/indicator/NY.GDP.PCAP.PP.KD?downloadformat=csv
BHR	Bahrain	Middle East & North Africa	High income	2019	NY.GDP.PCAP.PP.KD	GDP per capita, PPP (constant 2021 international $)	56750	constant 2021 international $ per person	2026-07-13	https://api.worldbank.org/v2/en/indicator/NY.GDP.PCAP.PP.KD?downloadformat=csv
BHR	Bahrain	Middle East & North Africa	High income	2020	NY.GDP.PCAP.PP.KD	GDP per capita, PPP (constant 2021 international $)	53814.2	constant 2021 international $ per person	2026-07-13	https://api.worldbank.org/v2/en/indicator/NY.GDP.PCAP.PP.KD?downloadformat=csv
BHR	Bahrain	Middle East & North Africa	High income	2021	NY.GDP.PCAP.PP.KD	GDP per capita, PPP (constant 2021 international $)	54954.7	constant 2021 international $ per person	2026-07-13	https://api.worldbank.org/v2/en/indicator/NY.GDP.PCAP.PP.KD?downloadformat=csv
BHR	Bahrain	Middle East & North Africa	High income	2022	NY.GDP.PCAP.PP.KD	GDP per capita, PPP (constant 2021 international $)	57573	constant 2021 international $ per person	2026-07-13	https://api.worldbank.org/v2/en/indicator/NY.GDP.PCAP.PP.KD?downloadformat=csv
BHR	Bahrain	Middle East & North Africa	High income	2023	NY.GDP.PCAP.PP.KD	GDP per capita, PPP (constant 2021 international $)	57819.9	constant 2021 international $ per person	2026-07-13	https://api.worldbank.org/v2/en/indicator/NY.GDP.PCAP.PP.KD?downloadformat=csv
BHS	Bahamas, The	Latin America & Caribbean	High income	2010	NY.GDP.PCAP.PP.KD	GDP per capita, PPP (constant 2021 international $)	32711.5	constant 2021 international $ per person	2026-07-13	https://api.worldbank.org/v2/en/indicator/NY.GDP.PCAP.PP.KD?downloadformat=csv
BHS	Bahamas, The	Latin America & Caribbean	High income	2011	NY.GDP.PCAP.PP.KD	GDP per capita, PPP (constant 2021 international $)	32535.7	constant 2021 international $ per person	2026-07-13	https://api.worldbank.org/v2/en/indicator/NY.GDP.PCAP.PP.KD?downloadformat=csv
BHS	Bahamas, The	Latin America & Caribbean	High income	2012	NY.GDP.PCAP.PP.KD	GDP per capita, PPP (constant 2021 international $)	33667.6	constant 2021 international $ per person	2026-07-13	https://api.worldbank.org/v2/en/indicator/NY.GDP.PCAP.PP.KD?downloadformat=csv
BHS	Bahamas, The	Latin America & Caribbean	High income	2013	NY.GDP.PCAP.PP.KD	GDP per capita, PPP (constant 2021 international $)	32402.9	constant 2021 international $ per person	2026-07-13	https://api.worldbank.org/v2/en/indicator/NY.GDP.PCAP.PP.KD?downloadformat=csv
BHS	Bahamas, The	Latin America & Caribbean	High income	2014	NY.GDP.PCAP.PP.KD	GDP per capita, PPP (constant 2021 international $)	32712.6	constant 2021 international $ per person	2026-07-13	https://api.worldbank.org/v2/en/indicator/NY.GDP.PCAP.PP.KD?downloadformat=csv
BHS	Bahamas, The	Latin America & Caribbean	High income	2015	NY.GDP.PCAP.PP.KD	GDP per capita, PPP (constant 2021 international $)	32777.6	constant 2021 international $ per person	2026-07-13	https://api.worldbank.org/v2/en/indicator/NY.GDP.PCAP.PP.KD?downloadformat=csv
BHS	Bahamas, The	Latin America & Caribbean	High income	2016	NY.GDP.PCAP.PP.KD	GDP per capita, PPP (constant 2021 international $)	32172.3	constant 2021 international $ per person	2026-07-13	https://api.worldbank.org/v2/en/indicator/NY.GDP.PCAP.PP.KD?downloadformat=csv
BHS	Bahamas, The	Latin America & Caribbean	High income	2017	NY.GDP.PCAP.PP.KD	GDP per capita, PPP (constant 2021 international $)	33050	constant 2021 international $ per person	2026-07-13	https://api.worldbank.org/v2/en/indicator/NY.GDP.PCAP.PP.KD?downloadformat=csv
BHS	Bahamas, The	Latin America & Caribbean	High income	2018	NY.GDP.PCAP.PP.KD	GDP per capita, PPP (constant 2021 international $)	33650.2	constant 2021 international $ per person	2026-07-13	https://api.worldbank.org/v2/en/indicator/NY.GDP.PCAP.PP.KD?downloadformat=csv
BHS	Bahamas, The	Latin America & Caribbean	High income	2019	NY.GDP.PCAP.PP.KD	GDP per capita, PPP (constant 2021 international $)	33202.5	constant 2021 international $ per person	2026-07-13	https://api.worldbank.org/v2/en/indicator/NY.GDP.PCAP.PP.KD?downloadformat=csv
BHS	Bahamas, The	Latin America & Caribbean	High income	2020	NY.GDP.PCAP.PP.KD	GDP per capita, PPP (constant 2021 international $)	26452.7	constant 2021 international $ per person	2026-07-13	https://api.worldbank.org/v2/en/indicator/NY.GDP.PCAP.PP.KD?downloadformat=csv
BHS	Bahamas, The	Latin America & Caribbean	High income	2021	NY.GDP.PCAP.PP.KD	GDP per capita, PPP (constant 2021 international $)	31064.7	constant 2021 international $ per person	2026-07-13	https://api.worldbank.org/v2/en/indicator/NY.GDP.PCAP.PP.KD?downloadformat=csv
BHS	Bahamas, The	Latin America & Caribbean	High income	2022	NY.GDP.PCAP.PP.KD	GDP per capita, PPP (constant 2021 international $)	34342.9	constant 2021 international $ per person	2026-07-13	https://api.worldbank.org/v2/en/indicator/NY.GDP.PCAP.PP.KD?downloadformat=csv
BHS	Bahamas, The	Latin America & Caribbean	High income	2023	NY.GDP.PCAP.PP.KD	GDP per capita, PPP (constant 2021 international $)	35221.3	constant 2021 international $ per person	2026-07-13	https://api.worldbank.org/v2/en/indicator/NY.GDP.PCAP.PP.KD?downloadformat=csv
BIH	Bosnia and Herzegovina	Europe & Central Asia	Upper middle income	2010	NY.GDP.PCAP.PP.KD	GDP per capita, PPP (constant 2021 international $)	12142.9	constant 2021 international $ per person	2026-07-13	https://api.worldbank.org/v2/en/indicator/NY.GDP.PCAP.PP.KD?downloadformat=csv
BIH	Bosnia and Herzegovina	Europe & Central Asia	Upper middle income	2011	NY.GDP.PCAP.PP.KD	GDP per capita, PPP (constant 2021 international $)	12487.6	constant 2021 international $ per person	2026-07-13	https://api.worldbank.org/v2/en/indicator/NY.GDP.PCAP.PP.KD?downloadformat=csv
BIH	Bosnia and Herzegovina	Europe & Central Asia	Upper middle income	2012	NY.GDP.PCAP.PP.KD	GDP per capita, PPP (constant 2021 international $)	12626.9	constant 2021 international $ per person	2026-07-13	https://api.worldbank.org/v2/en/indicator/NY.GDP.PCAP.PP.KD?downloadformat=csv
BIH	Bosnia and Herzegovina	Europe & Central Asia	Upper middle income	2013	NY.GDP.PCAP.PP.KD	GDP per capita, PPP (constant 2021 international $)	13135.7	constant 2021 international $ per person	2026-07-13	https://api.worldbank.org/v2/en/indicator/NY.GDP.PCAP.PP.KD?downloadformat=csv
BIH	Bosnia and Herzegovina	Europe & Central Asia	Upper middle income	2014	NY.GDP.PCAP.PP.KD	GDP per capita, PPP (constant 2021 international $)	13458.9	constant 2021 international $ per person	2026-07-13	https://api.worldbank.org/v2/en/indicator/NY.GDP.PCAP.PP.KD?downloadformat=csv
BIH	Bosnia and Herzegovina	Europe & Central Asia	Upper middle income	2015	NY.GDP.PCAP.PP.KD	GDP per capita, PPP (constant 2021 international $)	14220.1	constant 2021 international $ per person	2026-07-13	https://api.worldbank.org/v2/en/indicator/NY.GDP.PCAP.PP.KD?downloadformat=csv
BIH	Bosnia and Herzegovina	Europe & Central Asia	Upper middle income	2016	NY.GDP.PCAP.PP.KD	GDP per capita, PPP (constant 2021 international $)	14873.6	constant 2021 international $ per person	2026-07-13	https://api.worldbank.org/v2/en/indicator/NY.GDP.PCAP.PP.KD?downloadformat=csv
BIH	Bosnia and Herzegovina	Europe & Central Asia	Upper middle income	2017	NY.GDP.PCAP.PP.KD	GDP per capita, PPP (constant 2021 international $)	15554.7	constant 2021 international $ per person	2026-07-13	https://api.worldbank.org/v2/en/indicator/NY.GDP.PCAP.PP.KD?downloadformat=csv
BIH	Bosnia and Herzegovina	Europe & Central Asia	Upper middle income	2018	NY.GDP.PCAP.PP.KD	GDP per capita, PPP (constant 2021 international $)	16349	constant 2021 international $ per person	2026-07-13	https://api.worldbank.org/v2/en/indicator/NY.GDP.PCAP.PP.KD?downloadformat=csv
BIH	Bosnia and Herzegovina	Europe & Central Asia	Upper middle income	2019	NY.GDP.PCAP.PP.KD	GDP per capita, PPP (constant 2021 international $)	17029.3	constant 2021 international $ per person	2026-07-13	https://api.worldbank.org/v2/en/indicator/NY.GDP.PCAP.PP.KD?downloadformat=csv
BIH	Bosnia and Herzegovina	Europe & Central Asia	Upper middle income	2020	NY.GDP.PCAP.PP.KD	GDP per capita, PPP (constant 2021 international $)	16747	constant 2021 international $ per person	2026-07-13	https://api.worldbank.org/v2/en/indicator/NY.GDP.PCAP.PP.KD?downloadformat=csv
BIH	Bosnia and Herzegovina	Europe & Central Asia	Upper middle income	2021	NY.GDP.PCAP.PP.KD	GDP per capita, PPP (constant 2021 international $)	18286.7	constant 2021 international $ per person	2026-07-13	https://api.worldbank.org/v2/en/indicator/NY.GDP.PCAP.PP.KD?downloadformat=csv
BIH	Bosnia and Herzegovina	Europe & Central Asia	Upper middle income	2022	NY.GDP.PCAP.PP.KD	GDP per capita, PPP (constant 2021 international $)	19298.1	constant 2021 international $ per person	2026-07-13	https://api.worldbank.org/v2/en/indicator/NY.GDP.PCAP.PP.KD?downloadformat=csv
BIH	Bosnia and Herzegovina	Europe & Central Asia	Upper middle income	2023	NY.GDP.PCAP.PP.KD	GDP per capita, PPP (constant 2021 international $)	19804.9	constant 2021 international $ per person	2026-07-13	https://api.worldbank.org/v2/en/indicator/NY.GDP.PCAP.PP.KD?downloadformat=csv
BLR	Belarus	Europe & Central Asia	Upper middle income	2010	NY.GDP.PCAP.PP.KD	GDP per capita, PPP (constant 2021 international $)	24012.6	constant 2021 international $ per person	2026-07-13	https://api.worldbank.org/v2/en/indicator/NY.GDP.PCAP.PP.KD?downloadformat=csv
BLR	Belarus	Europe & Central Asia	Upper middle income	2011	NY.GDP.PCAP.PP.KD	GDP per capita, PPP (constant 2021 international $)	25404.8	constant 2021 international $ per person	2026-07-13	https://api.worldbank.org/v2/en/indicator/NY.GDP.PCAP.PP.KD?downloadformat=csv
BLR	Belarus	Europe & Central Asia	Upper middle income	2012	NY.GDP.PCAP.PP.KD	GDP per capita, PPP (constant 2021 international $)	25879.1	constant 2021 international $ per person	2026-07-13	https://api.worldbank.org/v2/en/indicator/NY.GDP.PCAP.PP.KD?downloadformat=csv
BLR	Belarus	Europe & Central Asia	Upper middle income	2013	NY.GDP.PCAP.PP.KD	GDP per capita, PPP (constant 2021 international $)	26147.6	constant 2021 international $ per person	2026-07-13	https://api.worldbank.org/v2/en/indicator/NY.GDP.PCAP.PP.KD?downloadformat=csv
BLR	Belarus	Europe & Central Asia	Upper middle income	2014	NY.GDP.PCAP.PP.KD	GDP per capita, PPP (constant 2021 international $)	26564.4	constant 2021 international $ per person	2026-07-13	https://api.worldbank.org/v2/en/indicator/NY.GDP.PCAP.PP.KD?downloadformat=csv
BLR	Belarus	Europe & Central Asia	Upper middle income	2015	NY.GDP.PCAP.PP.KD	GDP per capita, PPP (constant 2021 international $)	25513.2	constant 2021 international $ per person	2026-07-13	https://api.worldbank.org/v2/en/indicator/NY.GDP.PCAP.PP.KD?downloadformat=csv
BLR	Belarus	Europe & Central Asia	Upper middle income	2016	NY.GDP.PCAP.PP.KD	GDP per capita, PPP (constant 2021 international $)	24846.8	constant 2021 international $ per person	2026-07-13	https://api.worldbank.org/v2/en/indicator/NY.GDP.PCAP.PP.KD?downloadformat=csv
BLR	Belarus	Europe & Central Asia	Upper middle income	2017	NY.GDP.PCAP.PP.KD	GDP per capita, PPP (constant 2021 international $)	25504	constant 2021 international $ per person	2026-07-13	https://api.worldbank.org/v2/en/indicator/NY.GDP.PCAP.PP.KD?downloadformat=csv
BLR	Belarus	Europe & Central Asia	Upper middle income	2018	NY.GDP.PCAP.PP.KD	GDP per capita, PPP (constant 2021 international $)	26363.5	constant 2021 international $ per person	2026-07-13	https://api.worldbank.org/v2/en/indicator/NY.GDP.PCAP.PP.KD?downloadformat=csv
BLR	Belarus	Europe & Central Asia	Upper middle income	2019	NY.GDP.PCAP.PP.KD	GDP per capita, PPP (constant 2021 international $)	26798.8	constant 2021 international $ per person	2026-07-13	https://api.worldbank.org/v2/en/indicator/NY.GDP.PCAP.PP.KD?downloadformat=csv
BLR	Belarus	Europe & Central Asia	Upper middle income	2020	NY.GDP.PCAP.PP.KD	GDP per capita, PPP (constant 2021 international $)	26731.5	constant 2021 international $ per person	2026-07-13	https://api.worldbank.org/v2/en/indicator/NY.GDP.PCAP.PP.KD?downloadformat=csv
BLR	Belarus	Europe & Central Asia	Upper middle income	2021	NY.GDP.PCAP.PP.KD	GDP per capita, PPP (constant 2021 international $)	27611.2	constant 2021 international $ per person	2026-07-13	https://api.worldbank.org/v2/en/indicator/NY.GDP.PCAP.PP.KD?downloadformat=csv
BLR	Belarus	Europe & Central Asia	Upper middle income	2022	NY.GDP.PCAP.PP.KD	GDP per capita, PPP (constant 2021 international $)	26537.5	constant 2021 international $ per person	2026-07-13	https://api.worldbank.org/v2/en/indicator/NY.GDP.PCAP.PP.KD?downloadformat=csv
BLR	Belarus	Europe & Central Asia	Upper middle income	2023	NY.GDP.PCAP.PP.KD	GDP per capita, PPP (constant 2021 international $)	27782.4	constant 2021 international $ per person	2026-07-13	https://api.worldbank.org/v2/en/indicator/NY.GDP.PCAP.PP.KD?downloadformat=csv
BLZ	Belize	Latin America & Caribbean	Upper middle income	2010	NY.GDP.PCAP.PP.KD	GDP per capita, PPP (constant 2021 international $)	11913.7	constant 2021 international $ per person	2026-07-13	https://api.worldbank.org/v2/en/indicator/NY.GDP.PCAP.PP.KD?downloadformat=csv
BLZ	Belize	Latin America & Caribbean	Upper middle income	2011	NY.GDP.PCAP.PP.KD	GDP per capita, PPP (constant 2021 international $)	11641.8	constant 2021 international $ per person	2026-07-13	https://api.worldbank.org/v2/en/indicator/NY.GDP.PCAP.PP.KD?downloadformat=csv
BLZ	Belize	Latin America & Caribbean	Upper middle income	2012	NY.GDP.PCAP.PP.KD	GDP per capita, PPP (constant 2021 international $)	11843.4	constant 2021 international $ per person	2026-07-13	https://api.worldbank.org/v2/en/indicator/NY.GDP.PCAP.PP.KD?downloadformat=csv
BLZ	Belize	Latin America & Caribbean	Upper middle income	2013	NY.GDP.PCAP.PP.KD	GDP per capita, PPP (constant 2021 international $)	12064.8	constant 2021 international $ per person	2026-07-13	https://api.worldbank.org/v2/en/indicator/NY.GDP.PCAP.PP.KD?downloadformat=csv
BLZ	Belize	Latin America & Caribbean	Upper middle income	2014	NY.GDP.PCAP.PP.KD	GDP per capita, PPP (constant 2021 international $)	12272.3	constant 2021 international $ per person	2026-07-13	https://api.worldbank.org/v2/en/indicator/NY.GDP.PCAP.PP.KD?downloadformat=csv
BLZ	Belize	Latin America & Caribbean	Upper middle income	2015	NY.GDP.PCAP.PP.KD	GDP per capita, PPP (constant 2021 international $)	12348.8	constant 2021 international $ per person	2026-07-13	https://api.worldbank.org/v2/en/indicator/NY.GDP.PCAP.PP.KD?downloadformat=csv
BLZ	Belize	Latin America & Caribbean	Upper middle income	2016	NY.GDP.PCAP.PP.KD	GDP per capita, PPP (constant 2021 international $)	12063.1	constant 2021 international $ per person	2026-07-13	https://api.worldbank.org/v2/en/indicator/NY.GDP.PCAP.PP.KD?downloadformat=csv
BLZ	Belize	Latin America & Caribbean	Upper middle income	2017	NY.GDP.PCAP.PP.KD	GDP per capita, PPP (constant 2021 international $)	11572.3	constant 2021 international $ per person	2026-07-13	https://api.worldbank.org/v2/en/indicator/NY.GDP.PCAP.PP.KD?downloadformat=csv
BLZ	Belize	Latin America & Caribbean	Upper middle income	2018	NY.GDP.PCAP.PP.KD	GDP per capita, PPP (constant 2021 international $)	11451.9	constant 2021 international $ per person	2026-07-13	https://api.worldbank.org/v2/en/indicator/NY.GDP.PCAP.PP.KD?downloadformat=csv
BLZ	Belize	Latin America & Caribbean	Upper middle income	2019	NY.GDP.PCAP.PP.KD	GDP per capita, PPP (constant 2021 international $)	11766	constant 2021 international $ per person	2026-07-13	https://api.worldbank.org/v2/en/indicator/NY.GDP.PCAP.PP.KD?downloadformat=csv
BLZ	Belize	Latin America & Caribbean	Upper middle income	2020	NY.GDP.PCAP.PP.KD	GDP per capita, PPP (constant 2021 international $)	10045.1	constant 2021 international $ per person	2026-07-13	https://api.worldbank.org/v2/en/indicator/NY.GDP.PCAP.PP.KD?downloadformat=csv
BLZ	Belize	Latin America & Caribbean	Upper middle income	2021	NY.GDP.PCAP.PP.KD	GDP per capita, PPP (constant 2021 international $)	11716.3	constant 2021 international $ per person	2026-07-13	https://api.worldbank.org/v2/en/indicator/NY.GDP.PCAP.PP.KD?downloadformat=csv
BLZ	Belize	Latin America & Caribbean	Upper middle income	2022	NY.GDP.PCAP.PP.KD	GDP per capita, PPP (constant 2021 international $)	12565.4	constant 2021 international $ per person	2026-07-13	https://api.worldbank.org/v2/en/indicator/NY.GDP.PCAP.PP.KD?downloadformat=csv
BLZ	Belize	Latin America & Caribbean	Upper middle income	2023	NY.GDP.PCAP.PP.KD	GDP per capita, PPP (constant 2021 international $)	12371	constant 2021 international $ per person	2026-07-13	https://api.worldbank.org/v2/en/indicator/NY.GDP.PCAP.PP.KD?downloadformat=csv
BMU	Bermuda	North America	High income	2010	NY.GDP.PCAP.PP.KD	GDP per capita, PPP (constant 2021 international $)	105973	constant 2021 international $ per person	2026-07-13	https://api.worldbank.org/v2/en/indicator/NY.GDP.PCAP.PP.KD?downloadformat=csv
BMU	Bermuda	North America	High income	2011	NY.GDP.PCAP.PP.KD	GDP per capita, PPP (constant 2021 international $)	101994	constant 2021 international $ per person	2026-07-13	https://api.worldbank.org/v2/en/indicator/NY.GDP.PCAP.PP.KD?downloadformat=csv
BMU	Bermuda	North America	High income	2012	NY.GDP.PCAP.PP.KD	GDP per capita, PPP (constant 2021 international $)	96715.2	constant 2021 international $ per person	2026-07-13	https://api.worldbank.org/v2/en/indicator/NY.GDP.PCAP.PP.KD?downloadformat=csv
BMU	Bermuda	North America	High income	2013	NY.GDP.PCAP.PP.KD	GDP per capita, PPP (constant 2021 international $)	96553.9	constant 2021 international $ per person	2026-07-13	https://api.worldbank.org/v2/en/indicator/NY.GDP.PCAP.PP.KD?downloadformat=csv
BMU	Bermuda	North America	High income	2014	NY.GDP.PCAP.PP.KD	GDP per capita, PPP (constant 2021 international $)	93046.2	constant 2021 international $ per person	2026-07-13	https://api.worldbank.org/v2/en/indicator/NY.GDP.PCAP.PP.KD?downloadformat=csv
BMU	Bermuda	North America	High income	2015	NY.GDP.PCAP.PP.KD	GDP per capita, PPP (constant 2021 international $)	93863.8	constant 2021 international $ per person	2026-07-13	https://api.worldbank.org/v2/en/indicator/NY.GDP.PCAP.PP.KD?downloadformat=csv
BMU	Bermuda	North America	High income	2016	NY.GDP.PCAP.PP.KD	GDP per capita, PPP (constant 2021 international $)	93269	constant 2021 international $ per person	2026-07-13	https://api.worldbank.org/v2/en/indicator/NY.GDP.PCAP.PP.KD?downloadformat=csv
BMU	Bermuda	North America	High income	2017	NY.GDP.PCAP.PP.KD	GDP per capita, PPP (constant 2021 international $)	96441.3	constant 2021 international $ per person	2026-07-13	https://api.worldbank.org/v2/en/indicator/NY.GDP.PCAP.PP.KD?downloadformat=csv
BMU	Bermuda	North America	High income	2018	NY.GDP.PCAP.PP.KD	GDP per capita, PPP (constant 2021 international $)	95643.3	constant 2021 international $ per person	2026-07-13	https://api.worldbank.org/v2/en/indicator/NY.GDP.PCAP.PP.KD?downloadformat=csv
BMU	Bermuda	North America	High income	2019	NY.GDP.PCAP.PP.KD	GDP per capita, PPP (constant 2021 international $)	95524	constant 2021 international $ per person	2026-07-13	https://api.worldbank.org/v2/en/indicator/NY.GDP.PCAP.PP.KD?downloadformat=csv
BMU	Bermuda	North America	High income	2020	NY.GDP.PCAP.PP.KD	GDP per capita, PPP (constant 2021 international $)	88484.8	constant 2021 international $ per person	2026-07-13	https://api.worldbank.org/v2/en/indicator/NY.GDP.PCAP.PP.KD?downloadformat=csv
BMU	Bermuda	North America	High income	2021	NY.GDP.PCAP.PP.KD	GDP per capita, PPP (constant 2021 international $)	92319.7	constant 2021 international $ per person	2026-07-13	https://api.worldbank.org/v2/en/indicator/NY.GDP.PCAP.PP.KD?downloadformat=csv
BMU	Bermuda	North America	High income	2022	NY.GDP.PCAP.PP.KD	GDP per capita, PPP (constant 2021 international $)	97943.1	constant 2021 international $ per person	2026-07-13	https://api.worldbank.org/v2/en/indicator/NY.GDP.PCAP.PP.KD?downloadformat=csv
BMU	Bermuda	North America	High income	2023	NY.GDP.PCAP.PP.KD	GDP per capita, PPP (constant 2021 international $)	102269	constant 2021 international $ per person	2026-07-13	https://api.worldbank.org/v2/en/indicator/NY.GDP.PCAP.PP.KD?downloadformat=csv
BOL	Bolivia	Latin America & Caribbean	Lower middle income	2010	NY.GDP.PCAP.PP.KD	GDP per capita, PPP (constant 2021 international $)	9230.4	constant 2021 international $ per person	2026-07-13	https://api.worldbank.org/v2/en/indicator/NY.GDP.PCAP.PP.KD?downloadformat=csv
BOL	Bolivia	Latin America & Caribbean	Lower middle income	2011	NY.GDP.PCAP.PP.KD	GDP per capita, PPP (constant 2021 international $)	9554.45	constant 2021 international $ per person	2026-07-13	https://api.worldbank.org/v2/en/indicator/NY.GDP.PCAP.PP.KD?downloadformat=csv
BOL	Bolivia	Latin America & Caribbean	Lower middle income	2012	NY.GDP.PCAP.PP.KD	GDP per capita, PPP (constant 2021 international $)	9884.46	constant 2021 international $ per person	2026-07-13	https://api.worldbank.org/v2/en/indicator/NY.GDP.PCAP.PP.KD?downloadformat=csv
BOL	Bolivia	Latin America & Caribbean	Lower middle income	2013	NY.GDP.PCAP.PP.KD	GDP per capita, PPP (constant 2021 international $)	10391.4	constant 2021 international $ per person	2026-07-13	https://api.worldbank.org/v2/en/indicator/NY.GDP.PCAP.PP.KD?downloadformat=csv
BOL	Bolivia	Latin America & Caribbean	Lower middle income	2014	NY.GDP.PCAP.PP.KD	GDP per capita, PPP (constant 2021 international $)	10790.8	constant 2021 international $ per person	2026-07-13	https://api.worldbank.org/v2/en/indicator/NY.GDP.PCAP.PP.KD?downloadformat=csv
BOL	Bolivia	Latin America & Caribbean	Lower middle income	2015	NY.GDP.PCAP.PP.KD	GDP per capita, PPP (constant 2021 international $)	11144.6	constant 2021 international $ per person	2026-07-13	https://api.worldbank.org/v2/en/indicator/NY.GDP.PCAP.PP.KD?downloadformat=csv
BOL	Bolivia	Latin America & Caribbean	Lower middle income	2016	NY.GDP.PCAP.PP.KD	GDP per capita, PPP (constant 2021 international $)	11448	constant 2021 international $ per person	2026-07-13	https://api.worldbank.org/v2/en/indicator/NY.GDP.PCAP.PP.KD?downloadformat=csv
BOL	Bolivia	Latin America & Caribbean	Lower middle income	2017	NY.GDP.PCAP.PP.KD	GDP per capita, PPP (constant 2021 international $)	11755.3	constant 2021 international $ per person	2026-07-13	https://api.worldbank.org/v2/en/indicator/NY.GDP.PCAP.PP.KD?downloadformat=csv
BOL	Bolivia	Latin America & Caribbean	Lower middle income	2018	NY.GDP.PCAP.PP.KD	GDP per capita, PPP (constant 2021 international $)	11920.3	constant 2021 international $ per person	2026-07-13	https://api.worldbank.org/v2/en/indicator/NY.GDP.PCAP.PP.KD?downloadformat=csv
BOL	Bolivia	Latin America & Caribbean	Lower middle income	2019	NY.GDP.PCAP.PP.KD	GDP per capita, PPP (constant 2021 international $)	11930.9	constant 2021 international $ per person	2026-07-13	https://api.worldbank.org/v2/en/indicator/NY.GDP.PCAP.PP.KD?downloadformat=csv
BOL	Bolivia	Latin America & Caribbean	Lower middle income	2020	NY.GDP.PCAP.PP.KD	GDP per capita, PPP (constant 2021 international $)	10285.7	constant 2021 international $ per person	2026-07-13	https://api.worldbank.org/v2/en/indicator/NY.GDP.PCAP.PP.KD?downloadformat=csv
BOL	Bolivia	Latin America & Caribbean	Lower middle income	2021	NY.GDP.PCAP.PP.KD	GDP per capita, PPP (constant 2021 international $)	11202.4	constant 2021 international $ per person	2026-07-13	https://api.worldbank.org/v2/en/indicator/NY.GDP.PCAP.PP.KD?downloadformat=csv
BOL	Bolivia	Latin America & Caribbean	Lower middle income	2022	NY.GDP.PCAP.PP.KD	GDP per capita, PPP (constant 2021 international $)	11487.7	constant 2021 international $ per person	2026-07-13	https://api.worldbank.org/v2/en/indicator/NY.GDP.PCAP.PP.KD?downloadformat=csv
BOL	Bolivia	Latin America & Caribbean	Lower middle income	2023	NY.GDP.PCAP.PP.KD	GDP per capita, PPP (constant 2021 international $)	11616.2	constant 2021 international $ per person	2026-07-13	https://api.worldbank.org/v2/en/indicator/NY.GDP.PCAP.PP.KD?downloadformat=csv
BRA	Brazil	Latin America & Caribbean	Upper middle income	2010	NY.GDP.PCAP.PP.KD	GDP per capita, PPP (constant 2021 international $)	18062.2	constant 2021 international $ per person	2026-07-13	https://api.worldbank.org/v2/en/indicator/NY.GDP.PCAP.PP.KD?downloadformat=csv
BRA	Brazil	Latin America & Caribbean	Upper middle income	2011	NY.GDP.PCAP.PP.KD	GDP per capita, PPP (constant 2021 international $)	18627.8	constant 2021 international $ per person	2026-07-13	https://api.worldbank.org/v2/en/indicator/NY.GDP.PCAP.PP.KD?downloadformat=csv
BRA	Brazil	Latin America & Caribbean	Upper middle income	2012	NY.GDP.PCAP.PP.KD	GDP per capita, PPP (constant 2021 international $)	18832.2	constant 2021 international $ per person	2026-07-13	https://api.worldbank.org/v2/en/indicator/NY.GDP.PCAP.PP.KD?downloadformat=csv
BRA	Brazil	Latin America & Caribbean	Upper middle income	2013	NY.GDP.PCAP.PP.KD	GDP per capita, PPP (constant 2021 international $)	19241.5	constant 2021 international $ per person	2026-07-13	https://api.worldbank.org/v2/en/indicator/NY.GDP.PCAP.PP.KD?downloadformat=csv
BRA	Brazil	Latin America & Caribbean	Upper middle income	2014	NY.GDP.PCAP.PP.KD	GDP per capita, PPP (constant 2021 international $)	19183.2	constant 2021 international $ per person	2026-07-13	https://api.worldbank.org/v2/en/indicator/NY.GDP.PCAP.PP.KD?downloadformat=csv
BRA	Brazil	Latin America & Caribbean	Upper middle income	2015	NY.GDP.PCAP.PP.KD	GDP per capita, PPP (constant 2021 international $)	18357.1	constant 2021 international $ per person	2026-07-13	https://api.worldbank.org/v2/en/indicator/NY.GDP.PCAP.PP.KD?downloadformat=csv
BRA	Brazil	Latin America & Caribbean	Upper middle income	2016	NY.GDP.PCAP.PP.KD	GDP per capita, PPP (constant 2021 international $)	17620.9	constant 2021 international $ per person	2026-07-13	https://api.worldbank.org/v2/en/indicator/NY.GDP.PCAP.PP.KD?downloadformat=csv
BRA	Brazil	Latin America & Caribbean	Upper middle income	2017	NY.GDP.PCAP.PP.KD	GDP per capita, PPP (constant 2021 international $)	17724.5	constant 2021 international $ per person	2026-07-13	https://api.worldbank.org/v2/en/indicator/NY.GDP.PCAP.PP.KD?downloadformat=csv
BRA	Brazil	Latin America & Caribbean	Upper middle income	2018	NY.GDP.PCAP.PP.KD	GDP per capita, PPP (constant 2021 international $)	17917.7	constant 2021 international $ per person	2026-07-13	https://api.worldbank.org/v2/en/indicator/NY.GDP.PCAP.PP.KD?downloadformat=csv
BRA	Brazil	Latin America & Caribbean	Upper middle income	2019	NY.GDP.PCAP.PP.KD	GDP per capita, PPP (constant 2021 international $)	18018.6	constant 2021 international $ per person	2026-07-13	https://api.worldbank.org/v2/en/indicator/NY.GDP.PCAP.PP.KD?downloadformat=csv
BRA	Brazil	Latin America & Caribbean	Upper middle income	2020	NY.GDP.PCAP.PP.KD	GDP per capita, PPP (constant 2021 international $)	17327.5	constant 2021 international $ per person	2026-07-13	https://api.worldbank.org/v2/en/indicator/NY.GDP.PCAP.PP.KD?downloadformat=csv
BRA	Brazil	Latin America & Caribbean	Upper middle income	2021	NY.GDP.PCAP.PP.KD	GDP per capita, PPP (constant 2021 international $)	18075.7	constant 2021 international $ per person	2026-07-13	https://api.worldbank.org/v2/en/indicator/NY.GDP.PCAP.PP.KD?downloadformat=csv
BRA	Brazil	Latin America & Caribbean	Upper middle income	2022	NY.GDP.PCAP.PP.KD	GDP per capita, PPP (constant 2021 international $)	18554	constant 2021 international $ per person	2026-07-13	https://api.worldbank.org/v2/en/indicator/NY.GDP.PCAP.PP.KD?downloadformat=csv
BRA	Brazil	Latin America & Caribbean	Upper middle income	2023	NY.GDP.PCAP.PP.KD	GDP per capita, PPP (constant 2021 international $)	19079.8	constant 2021 international $ per person	2026-07-13	https://api.worldbank.org/v2/en/indicator/NY.GDP.PCAP.PP.KD?downloadformat=csv
BRB	Barbados	Latin America & Caribbean	High income	2010	NY.GDP.PCAP.PP.KD	GDP per capita, PPP (constant 2021 international $)	20464.8	constant 2021 international $ per person	2026-07-13	https://api.worldbank.org/v2/en/indicator/NY.GDP.PCAP.PP.KD?downloadformat=csv
BRB	Barbados	Latin America & Caribbean	High income	2011	NY.GDP.PCAP.PP.KD	GDP per capita, PPP (constant 2021 international $)	20383.3	constant 2021 international $ per person	2026-07-13	https://api.worldbank.org/v2/en/indicator/NY.GDP.PCAP.PP.KD?downloadformat=csv
BRB	Barbados	Latin America & Caribbean	High income	2012	NY.GDP.PCAP.PP.KD	GDP per capita, PPP (constant 2021 international $)	19743.6	constant 2021 international $ per person	2026-07-13	https://api.worldbank.org/v2/en/indicator/NY.GDP.PCAP.PP.KD?downloadformat=csv
BRB	Barbados	Latin America & Caribbean	High income	2013	NY.GDP.PCAP.PP.KD	GDP per capita, PPP (constant 2021 international $)	19730.3	constant 2021 international $ per person	2026-07-13	https://api.worldbank.org/v2/en/indicator/NY.GDP.PCAP.PP.KD?downloadformat=csv
BRB	Barbados	Latin America & Caribbean	High income	2014	NY.GDP.PCAP.PP.KD	GDP per capita, PPP (constant 2021 international $)	19840.8	constant 2021 international $ per person	2026-07-13	https://api.worldbank.org/v2/en/indicator/NY.GDP.PCAP.PP.KD?downloadformat=csv
BRB	Barbados	Latin America & Caribbean	High income	2015	NY.GDP.PCAP.PP.KD	GDP per capita, PPP (constant 2021 international $)	19642.2	constant 2021 international $ per person	2026-07-13	https://api.worldbank.org/v2/en/indicator/NY.GDP.PCAP.PP.KD?downloadformat=csv
BRB	Barbados	Latin America & Caribbean	High income	2016	NY.GDP.PCAP.PP.KD	GDP per capita, PPP (constant 2021 international $)	19877.1	constant 2021 international $ per person	2026-07-13	https://api.worldbank.org/v2/en/indicator/NY.GDP.PCAP.PP.KD?downloadformat=csv
BRB	Barbados	Latin America & Caribbean	High income	2017	NY.GDP.PCAP.PP.KD	GDP per capita, PPP (constant 2021 international $)	19966.3	constant 2021 international $ per person	2026-07-13	https://api.worldbank.org/v2/en/indicator/NY.GDP.PCAP.PP.KD?downloadformat=csv
BRB	Barbados	Latin America & Caribbean	High income	2018	NY.GDP.PCAP.PP.KD	GDP per capita, PPP (constant 2021 international $)	19877.7	constant 2021 international $ per person	2026-07-13	https://api.worldbank.org/v2/en/indicator/NY.GDP.PCAP.PP.KD?downloadformat=csv
BRB	Barbados	Latin America & Caribbean	High income	2019	NY.GDP.PCAP.PP.KD	GDP per capita, PPP (constant 2021 international $)	19890.5	constant 2021 international $ per person	2026-07-13	https://api.worldbank.org/v2/en/indicator/NY.GDP.PCAP.PP.KD?downloadformat=csv
BRB	Barbados	Latin America & Caribbean	High income	2020	NY.GDP.PCAP.PP.KD	GDP per capita, PPP (constant 2021 international $)	16399.7	constant 2021 international $ per person	2026-07-13	https://api.worldbank.org/v2/en/indicator/NY.GDP.PCAP.PP.KD?downloadformat=csv
BRB	Barbados	Latin America & Caribbean	High income	2021	NY.GDP.PCAP.PP.KD	GDP per capita, PPP (constant 2021 international $)	17686.7	constant 2021 international $ per person	2026-07-13	https://api.worldbank.org/v2/en/indicator/NY.GDP.PCAP.PP.KD?downloadformat=csv
BRB	Barbados	Latin America & Caribbean	High income	2022	NY.GDP.PCAP.PP.KD	GDP per capita, PPP (constant 2021 international $)	20494.5	constant 2021 international $ per person	2026-07-13	https://api.worldbank.org/v2/en/indicator/NY.GDP.PCAP.PP.KD?downloadformat=csv
BRB	Barbados	Latin America & Caribbean	High income	2023	NY.GDP.PCAP.PP.KD	GDP per capita, PPP (constant 2021 international $)	20865	constant 2021 international $ per person	2026-07-13	https://api.worldbank.org/v2/en/indicator/NY.GDP.PCAP.PP.KD?downloadformat=csv
BRN	Brunei Darussalam	East Asia & Pacific	High income	2010	NY.GDP.PCAP.PP.KD	GDP per capita, PPP (constant 2021 international $)	88586.5	constant 2021 international $ per person	2026-07-13	https://api.worldbank.org/v2/en/indicator/NY.GDP.PCAP.PP.KD?downloadformat=csv
BRN	Brunei Darussalam	East Asia & Pacific	High income	2011	NY.GDP.PCAP.PP.KD	GDP per capita, PPP (constant 2021 international $)	90279.7	constant 2021 international $ per person	2026-07-13	https://api.worldbank.org/v2/en/indicator/NY.GDP.PCAP.PP.KD?downloadformat=csv
BRN	Brunei Darussalam	East Asia & Pacific	High income	2012	NY.GDP.PCAP.PP.KD	GDP per capita, PPP (constant 2021 international $)	89718.5	constant 2021 international $ per person	2026-07-13	https://api.worldbank.org/v2/en/indicator/NY.GDP.PCAP.PP.KD?downloadformat=csv
BRN	Brunei Darussalam	East Asia & Pacific	High income	2013	NY.GDP.PCAP.PP.KD	GDP per capita, PPP (constant 2021 international $)	86606.7	constant 2021 international $ per person	2026-07-13	https://api.worldbank.org/v2/en/indicator/NY.GDP.PCAP.PP.KD?downloadformat=csv
BRN	Brunei Darussalam	East Asia & Pacific	High income	2014	NY.GDP.PCAP.PP.KD	GDP per capita, PPP (constant 2021 international $)	83310.6	constant 2021 international $ per person	2026-07-13	https://api.worldbank.org/v2/en/indicator/NY.GDP.PCAP.PP.KD?downloadformat=csv
BRN	Brunei Darussalam	East Asia & Pacific	High income	2015	NY.GDP.PCAP.PP.KD	GDP per capita, PPP (constant 2021 international $)	81910.2	constant 2021 international $ per person	2026-07-13	https://api.worldbank.org/v2/en/indicator/NY.GDP.PCAP.PP.KD?downloadformat=csv
BRN	Brunei Darussalam	East Asia & Pacific	High income	2016	NY.GDP.PCAP.PP.KD	GDP per capita, PPP (constant 2021 international $)	78880.6	constant 2021 international $ per person	2026-07-13	https://api.worldbank.org/v2/en/indicator/NY.GDP.PCAP.PP.KD?downloadformat=csv
BRN	Brunei Darussalam	East Asia & Pacific	High income	2017	NY.GDP.PCAP.PP.KD	GDP per capita, PPP (constant 2021 international $)	78966.9	constant 2021 international $ per person	2026-07-13	https://api.worldbank.org/v2/en/indicator/NY.GDP.PCAP.PP.KD?downloadformat=csv
BRN	Brunei Darussalam	East Asia & Pacific	High income	2018	NY.GDP.PCAP.PP.KD	GDP per capita, PPP (constant 2021 international $)	78099.1	constant 2021 international $ per person	2026-07-13	https://api.worldbank.org/v2/en/indicator/NY.GDP.PCAP.PP.KD?downloadformat=csv
BRN	Brunei Darussalam	East Asia & Pacific	High income	2019	NY.GDP.PCAP.PP.KD	GDP per capita, PPP (constant 2021 international $)	80228.2	constant 2021 international $ per person	2026-07-13	https://api.worldbank.org/v2/en/indicator/NY.GDP.PCAP.PP.KD?downloadformat=csv
BRN	Brunei Darussalam	East Asia & Pacific	High income	2020	NY.GDP.PCAP.PP.KD	GDP per capita, PPP (constant 2021 international $)	80280.9	constant 2021 international $ per person	2026-07-13	https://api.worldbank.org/v2/en/indicator/NY.GDP.PCAP.PP.KD?downloadformat=csv
BRN	Brunei Darussalam	East Asia & Pacific	High income	2021	NY.GDP.PCAP.PP.KD	GDP per capita, PPP (constant 2021 international $)	78248.8	constant 2021 international $ per person	2026-07-13	https://api.worldbank.org/v2/en/indicator/NY.GDP.PCAP.PP.KD?downloadformat=csv
BRN	Brunei Darussalam	East Asia & Pacific	High income	2022	NY.GDP.PCAP.PP.KD	GDP per capita, PPP (constant 2021 international $)	76357.8	constant 2021 international $ per person	2026-07-13	https://api.worldbank.org/v2/en/indicator/NY.GDP.PCAP.PP.KD?downloadformat=csv
BRN	Brunei Darussalam	East Asia & Pacific	High income	2023	NY.GDP.PCAP.PP.KD	GDP per capita, PPP (constant 2021 international $)	76616.7	constant 2021 international $ per person	2026-07-13	https://api.worldbank.org/v2/en/indicator/NY.GDP.PCAP.PP.KD?downloadformat=csv
BTN	Bhutan	South Asia	Lower middle income	2010	NY.GDP.PCAP.PP.KD	GDP per capita, PPP (constant 2021 international $)	9985.28	constant 2021 international $ per person	2026-07-13	https://api.worldbank.org/v2/en/indicator/NY.GDP.PCAP.PP.KD?downloadformat=csv
BTN	Bhutan	South Asia	Lower middle income	2011	NY.GDP.PCAP.PP.KD	GDP per capita, PPP (constant 2021 international $)	10714.7	constant 2021 international $ per person	2026-07-13	https://api.worldbank.org/v2/en/indicator/NY.GDP.PCAP.PP.KD?downloadformat=csv
BTN	Bhutan	South Asia	Lower middle income	2012	NY.GDP.PCAP.PP.KD	GDP per capita, PPP (constant 2021 international $)	11143.9	constant 2021 international $ per person	2026-07-13	https://api.worldbank.org/v2/en/indicator/NY.GDP.PCAP.PP.KD?downloadformat=csv
BTN	Bhutan	South Asia	Lower middle income	2013	NY.GDP.PCAP.PP.KD	GDP per capita, PPP (constant 2021 international $)	11212.5	constant 2021 international $ per person	2026-07-13	https://api.worldbank.org/v2/en/indicator/NY.GDP.PCAP.PP.KD?downloadformat=csv
BTN	Bhutan	South Asia	Lower middle income	2014	NY.GDP.PCAP.PP.KD	GDP per capita, PPP (constant 2021 international $)	11744.5	constant 2021 international $ per person	2026-07-13	https://api.worldbank.org/v2/en/indicator/NY.GDP.PCAP.PP.KD?downloadformat=csv
BTN	Bhutan	South Asia	Lower middle income	2015	NY.GDP.PCAP.PP.KD	GDP per capita, PPP (constant 2021 international $)	12400.3	constant 2021 international $ per person	2026-07-13	https://api.worldbank.org/v2/en/indicator/NY.GDP.PCAP.PP.KD?downloadformat=csv
BTN	Bhutan	South Asia	Lower middle income	2016	NY.GDP.PCAP.PP.KD	GDP per capita, PPP (constant 2021 international $)	13321	constant 2021 international $ per person	2026-07-13	https://api.worldbank.org/v2/en/indicator/NY.GDP.PCAP.PP.KD?downloadformat=csv
BTN	Bhutan	South Asia	Lower middle income	2017	NY.GDP.PCAP.PP.KD	GDP per capita, PPP (constant 2021 international $)	13482.3	constant 2021 international $ per person	2026-07-13	https://api.worldbank.org/v2/en/indicator/NY.GDP.PCAP.PP.KD?downloadformat=csv
BTN	Bhutan	South Asia	Lower middle income	2018	NY.GDP.PCAP.PP.KD	GDP per capita, PPP (constant 2021 international $)	13854.9	constant 2021 international $ per person	2026-07-13	https://api.worldbank.org/v2/en/indicator/NY.GDP.PCAP.PP.KD?downloadformat=csv
BTN	Bhutan	South Asia	Lower middle income	2019	NY.GDP.PCAP.PP.KD	GDP per capita, PPP (constant 2021 international $)	14555.2	constant 2021 international $ per person	2026-07-13	https://api.worldbank.org/v2/en/indicator/NY.GDP.PCAP.PP.KD?downloadformat=csv
BTN	Bhutan	South Asia	Lower middle income	2020	NY.GDP.PCAP.PP.KD	GDP per capita, PPP (constant 2021 international $)	12979.9	constant 2021 international $ per person	2026-07-13	https://api.worldbank.org/v2/en/indicator/NY.GDP.PCAP.PP.KD?downloadformat=csv
BTN	Bhutan	South Asia	Lower middle income	2021	NY.GDP.PCAP.PP.KD	GDP per capita, PPP (constant 2021 international $)	13458.8	constant 2021 international $ per person	2026-07-13	https://api.worldbank.org/v2/en/indicator/NY.GDP.PCAP.PP.KD?downloadformat=csv
BTN	Bhutan	South Asia	Lower middle income	2022	NY.GDP.PCAP.PP.KD	GDP per capita, PPP (constant 2021 international $)	14061.3	constant 2021 international $ per person	2026-07-13	https://api.worldbank.org/v2/en/indicator/NY.GDP.PCAP.PP.KD?downloadformat=csv
BTN	Bhutan	South Asia	Lower middle income	2023	NY.GDP.PCAP.PP.KD	GDP per capita, PPP (constant 2021 international $)	14610.3	constant 2021 international $ per person	2026-07-13	https://api.worldbank.org/v2/en/indicator/NY.GDP.PCAP.PP.KD?downloadformat=csv
BWA	Botswana	Sub-Saharan Africa	Upper middle income	2010	NY.GDP.PCAP.PP.KD	GDP per capita, PPP (constant 2021 international $)	14545	constant 2021 international $ per person	2026-07-13	https://api.worldbank.org/v2/en/indicator/NY.GDP.PCAP.PP.KD?downloadformat=csv
BWA	Botswana	Sub-Saharan Africa	Upper middle income	2011	NY.GDP.PCAP.PP.KD	GDP per capita, PPP (constant 2021 international $)	15236.7	constant 2021 international $ per person	2026-07-13	https://api.worldbank.org/v2/en/indicator/NY.GDP.PCAP.PP.KD?downloadformat=csv
BWA	Botswana	Sub-Saharan Africa	Upper middle income	2012	NY.GDP.PCAP.PP.KD	GDP per capita, PPP (constant 2021 international $)	14957.6	constant 2021 international $ per person	2026-07-13	https://api.worldbank.org/v2/en/indicator/NY.GDP.PCAP.PP.KD?downloadformat=csv
BWA	Botswana	Sub-Saharan Africa	Upper middle income	2013	NY.GDP.PCAP.PP.KD	GDP per capita, PPP (constant 2021 international $)	16369.4	constant 2021 international $ per person	2026-07-13	https://api.worldbank.org/v2/en/indicator/NY.GDP.PCAP.PP.KD?downloadformat=csv
BWA	Botswana	Sub-Saharan Africa	Upper middle income	2014	NY.GDP.PCAP.PP.KD	GDP per capita, PPP (constant 2021 international $)	17052.2	constant 2021 international $ per person	2026-07-13	https://api.worldbank.org/v2/en/indicator/NY.GDP.PCAP.PP.KD?downloadformat=csv
BWA	Botswana	Sub-Saharan Africa	Upper middle income	2015	NY.GDP.PCAP.PP.KD	GDP per capita, PPP (constant 2021 international $)	15995	constant 2021 international $ per person	2026-07-13	https://api.worldbank.org/v2/en/indicator/NY.GDP.PCAP.PP.KD?downloadformat=csv
BWA	Botswana	Sub-Saharan Africa	Upper middle income	2016	NY.GDP.PCAP.PP.KD	GDP per capita, PPP (constant 2021 international $)	16905.6	constant 2021 international $ per person	2026-07-13	https://api.worldbank.org/v2/en/indicator/NY.GDP.PCAP.PP.KD?downloadformat=csv
BWA	Botswana	Sub-Saharan Africa	Upper middle income	2017	NY.GDP.PCAP.PP.KD	GDP per capita, PPP (constant 2021 international $)	17352.9	constant 2021 international $ per person	2026-07-13	https://api.worldbank.org/v2/en/indicator/NY.GDP.PCAP.PP.KD?downloadformat=csv
BWA	Botswana	Sub-Saharan Africa	Upper middle income	2018	NY.GDP.PCAP.PP.KD	GDP per capita, PPP (constant 2021 international $)	17825	constant 2021 international $ per person	2026-07-13	https://api.worldbank.org/v2/en/indicator/NY.GDP.PCAP.PP.KD?downloadformat=csv
BWA	Botswana	Sub-Saharan Africa	Upper middle income	2019	NY.GDP.PCAP.PP.KD	GDP per capita, PPP (constant 2021 international $)	18106	constant 2021 international $ per person	2026-07-13	https://api.worldbank.org/v2/en/indicator/NY.GDP.PCAP.PP.KD?downloadformat=csv
BWA	Botswana	Sub-Saharan Africa	Upper middle income	2020	NY.GDP.PCAP.PP.KD	GDP per capita, PPP (constant 2021 international $)	16289.4	constant 2021 international $ per person	2026-07-13	https://api.worldbank.org/v2/en/indicator/NY.GDP.PCAP.PP.KD?downloadformat=csv
BWA	Botswana	Sub-Saharan Africa	Upper middle income	2021	NY.GDP.PCAP.PP.KD	GDP per capita, PPP (constant 2021 international $)	17960.6	constant 2021 international $ per person	2026-07-13	https://api.worldbank.org/v2/en/indicator/NY.GDP.PCAP.PP.KD?downloadformat=csv
BWA	Botswana	Sub-Saharan Africa	Upper middle income	2022	NY.GDP.PCAP.PP.KD	GDP per capita, PPP (constant 2021 international $)	18647.4	constant 2021 international $ per person	2026-07-13	https://api.worldbank.org/v2/en/indicator/NY.GDP.PCAP.PP.KD?downloadformat=csv
BWA	Botswana	Sub-Saharan Africa	Upper middle income	2023	NY.GDP.PCAP.PP.KD	GDP per capita, PPP (constant 2021 international $)	18932.5	constant 2021 international $ per person	2026-07-13	https://api.worldbank.org/v2/en/indicator/NY.GDP.PCAP.PP.KD?downloadformat=csv
CAF	Central African Republic	Sub-Saharan Africa	Low income	2010	NY.GDP.PCAP.PP.KD	GDP per capita, PPP (constant 2021 international $)	1479.41	constant 2021 international $ per person	2026-07-13	https://api.worldbank.org/v2/en/indicator/NY.GDP.PCAP.PP.KD?downloadformat=csv
CAF	Central African Republic	Sub-Saharan Africa	Low income	2011	NY.GDP.PCAP.PP.KD	GDP per capita, PPP (constant 2021 international $)	1517.15	constant 2021 international $ per person	2026-07-13	https://api.worldbank.org/v2/en/indicator/NY.GDP.PCAP.PP.KD?downloadformat=csv
CAF	Central African Republic	Sub-Saharan Africa	Low income	2012	NY.GDP.PCAP.PP.KD	GDP per capita, PPP (constant 2021 international $)	1577.98	constant 2021 international $ per person	2026-07-13	https://api.worldbank.org/v2/en/indicator/NY.GDP.PCAP.PP.KD?downloadformat=csv
CAF	Central African Republic	Sub-Saharan Africa	Low income	2013	NY.GDP.PCAP.PP.KD	GDP per capita, PPP (constant 2021 international $)	996.896	constant 2021 international $ per person	2026-07-13	https://api.worldbank.org/v2/en/indicator/NY.GDP.PCAP.PP.KD?downloadformat=csv
CAF	Central African Republic	Sub-Saharan Africa	Low income	2014	NY.GDP.PCAP.PP.KD	GDP per capita, PPP (constant 2021 international $)	1001.86	constant 2021 international $ per person	2026-07-13	https://api.worldbank.org/v2/en/indicator/NY.GDP.PCAP.PP.KD?downloadformat=csv
CAF	Central African Republic	Sub-Saharan Africa	Low income	2015	NY.GDP.PCAP.PP.KD	GDP per capita, PPP (constant 2021 international $)	1043.92	constant 2021 international $ per person	2026-07-13	https://api.worldbank.org/v2/en/indicator/NY.GDP.PCAP.PP.KD?downloadformat=csv
CAF	Central African Republic	Sub-Saharan Africa	Low income	2016	NY.GDP.PCAP.PP.KD	GDP per capita, PPP (constant 2021 international $)	1073.94	constant 2021 international $ per person	2026-07-13	https://api.worldbank.org/v2/en/indicator/NY.GDP.PCAP.PP.KD?downloadformat=csv
CAF	Central African Republic	Sub-Saharan Africa	Low income	2017	NY.GDP.PCAP.PP.KD	GDP per capita, PPP (constant 2021 international $)	1103.87	constant 2021 international $ per person	2026-07-13	https://api.worldbank.org/v2/en/indicator/NY.GDP.PCAP.PP.KD?downloadformat=csv
CAF	Central African Republic	Sub-Saharan Africa	Low income	2018	NY.GDP.PCAP.PP.KD	GDP per capita, PPP (constant 2021 international $)	1125.7	constant 2021 international $ per person	2026-07-13	https://api.worldbank.org/v2/en/indicator/NY.GDP.PCAP.PP.KD?downloadformat=csv
CAF	Central African Republic	Sub-Saharan Africa	Low income	2019	NY.GDP.PCAP.PP.KD	GDP per capita, PPP (constant 2021 international $)	1145.1	constant 2021 international $ per person	2026-07-13	https://api.worldbank.org/v2/en/indicator/NY.GDP.PCAP.PP.KD?downloadformat=csv
CAF	Central African Republic	Sub-Saharan Africa	Low income	2020	NY.GDP.PCAP.PP.KD	GDP per capita, PPP (constant 2021 international $)	1136.57	constant 2021 international $ per person	2026-07-13	https://api.worldbank.org/v2/en/indicator/NY.GDP.PCAP.PP.KD?downloadformat=csv
CAF	Central African Republic	Sub-Saharan Africa	Low income	2021	NY.GDP.PCAP.PP.KD	GDP per capita, PPP (constant 2021 international $)	1128.55	constant 2021 international $ per person	2026-07-13	https://api.worldbank.org/v2/en/indicator/NY.GDP.PCAP.PP.KD?downloadformat=csv
CAF	Central African Republic	Sub-Saharan Africa	Low income	2022	NY.GDP.PCAP.PP.KD	GDP per capita, PPP (constant 2021 international $)	1136.8	constant 2021 international $ per person	2026-07-13	https://api.worldbank.org/v2/en/indicator/NY.GDP.PCAP.PP.KD?downloadformat=csv
CAF	Central African Republic	Sub-Saharan Africa	Low income	2023	NY.GDP.PCAP.PP.KD	GDP per capita, PPP (constant 2021 international $)	1132.68	constant 2021 international $ per person	2026-07-13	https://api.worldbank.org/v2/en/indicator/NY.GDP.PCAP.PP.KD?downloadformat=csv
CAN	Canada	North America	High income	2010	NY.GDP.PCAP.PP.KD	GDP per capita, PPP (constant 2021 international $)	52558.4	constant 2021 international $ per person	2026-07-13	https://api.worldbank.org/v2/en/indicator/NY.GDP.PCAP.PP.KD?downloadformat=csv
CAN	Canada	North America	High income	2011	NY.GDP.PCAP.PP.KD	GDP per capita, PPP (constant 2021 international $)	53681.1	constant 2021 international $ per person	2026-07-13	https://api.worldbank.org/v2/en/indicator/NY.GDP.PCAP.PP.KD?downloadformat=csv
CAN	Canada	North America	High income	2012	NY.GDP.PCAP.PP.KD	GDP per capita, PPP (constant 2021 international $)	54034.8	constant 2021 international $ per person	2026-07-13	https://api.worldbank.org/v2/en/indicator/NY.GDP.PCAP.PP.KD?downloadformat=csv
CAN	Canada	North America	High income	2013	NY.GDP.PCAP.PP.KD	GDP per capita, PPP (constant 2021 international $)	54712.2	constant 2021 international $ per person	2026-07-13	https://api.worldbank.org/v2/en/indicator/NY.GDP.PCAP.PP.KD?downloadformat=csv
CAN	Canada	North America	High income	2014	NY.GDP.PCAP.PP.KD	GDP per capita, PPP (constant 2021 international $)	55723.5	constant 2021 international $ per person	2026-07-13	https://api.worldbank.org/v2/en/indicator/NY.GDP.PCAP.PP.KD?downloadformat=csv
CAN	Canada	North America	High income	2015	NY.GDP.PCAP.PP.KD	GDP per capita, PPP (constant 2021 international $)	55660.8	constant 2021 international $ per person	2026-07-13	https://api.worldbank.org/v2/en/indicator/NY.GDP.PCAP.PP.KD?downloadformat=csv
CAN	Canada	North America	High income	2016	NY.GDP.PCAP.PP.KD	GDP per capita, PPP (constant 2021 international $)	55606.1	constant 2021 international $ per person	2026-07-13	https://api.worldbank.org/v2/en/indicator/NY.GDP.PCAP.PP.KD?downloadformat=csv
CAN	Canada	North America	High income	2017	NY.GDP.PCAP.PP.KD	GDP per capita, PPP (constant 2021 international $)	56612.3	constant 2021 international $ per person	2026-07-13	https://api.worldbank.org/v2/en/indicator/NY.GDP.PCAP.PP.KD?downloadformat=csv
CAN	Canada	North America	High income	2018	NY.GDP.PCAP.PP.KD	GDP per capita, PPP (constant 2021 international $)	57337.5	constant 2021 international $ per person	2026-07-13	https://api.worldbank.org/v2/en/indicator/NY.GDP.PCAP.PP.KD?downloadformat=csv
CAN	Canada	North America	High income	2019	NY.GDP.PCAP.PP.KD	GDP per capita, PPP (constant 2021 international $)	57583.8	constant 2021 international $ per person	2026-07-13	https://api.worldbank.org/v2/en/indicator/NY.GDP.PCAP.PP.KD?downloadformat=csv
CAN	Canada	North America	High income	2020	NY.GDP.PCAP.PP.KD	GDP per capita, PPP (constant 2021 international $)	54092.9	constant 2021 international $ per person	2026-07-13	https://api.worldbank.org/v2/en/indicator/NY.GDP.PCAP.PP.KD?downloadformat=csv
CAN	Canada	North America	High income	2021	NY.GDP.PCAP.PP.KD	GDP per capita, PPP (constant 2021 international $)	56995.1	constant 2021 international $ per person	2026-07-13	https://api.worldbank.org/v2/en/indicator/NY.GDP.PCAP.PP.KD?downloadformat=csv
CAN	Canada	North America	High income	2022	NY.GDP.PCAP.PP.KD	GDP per capita, PPP (constant 2021 international $)	58583.1	constant 2021 international $ per person	2026-07-13	https://api.worldbank.org/v2/en/indicator/NY.GDP.PCAP.PP.KD?downloadformat=csv
CAN	Canada	North America	High income	2023	NY.GDP.PCAP.PP.KD	GDP per capita, PPP (constant 2021 international $)	58088.4	constant 2021 international $ per person	2026-07-13	https://api.worldbank.org/v2/en/indicator/NY.GDP.PCAP.PP.KD?downloadformat=csv
CHE	Switzerland	Europe & Central Asia	High income	2010	NY.GDP.PCAP.PP.KD	GDP per capita, PPP (constant 2021 international $)	76308.8	constant 2021 international $ per person	2026-07-13	https://api.worldbank.org/v2/en/indicator/NY.GDP.PCAP.PP.KD?downloadformat=csv
CHE	Switzerland	Europe & Central Asia	High income	2011	NY.GDP.PCAP.PP.KD	GDP per capita, PPP (constant 2021 international $)	76527.3	constant 2021 international $ per person	2026-07-13	https://api.worldbank.org/v2/en/indicator/NY.GDP.PCAP.PP.KD?downloadformat=csv
CHE	Switzerland	Europe & Central Asia	High income	2012	NY.GDP.PCAP.PP.KD	GDP per capita, PPP (constant 2021 international $)	76570.2	constant 2021 international $ per person	2026-07-13	https://api.worldbank.org/v2/en/indicator/NY.GDP.PCAP.PP.KD?downloadformat=csv
CHE	Switzerland	Europe & Central Asia	High income	2013	NY.GDP.PCAP.PP.KD	GDP per capita, PPP (constant 2021 international $)	77084.7	constant 2021 international $ per person	2026-07-13	https://api.worldbank.org/v2/en/indicator/NY.GDP.PCAP.PP.KD?downloadformat=csv
CHE	Switzerland	Europe & Central Asia	High income	2014	NY.GDP.PCAP.PP.KD	GDP per capita, PPP (constant 2021 international $)	78086.7	constant 2021 international $ per person	2026-07-13	https://api.worldbank.org/v2/en/indicator/NY.GDP.PCAP.PP.KD?downloadformat=csv
CHE	Switzerland	Europe & Central Asia	High income	2015	NY.GDP.PCAP.PP.KD	GDP per capita, PPP (constant 2021 international $)	78325.7	constant 2021 international $ per person	2026-07-13	https://api.worldbank.org/v2/en/indicator/NY.GDP.PCAP.PP.KD?downloadformat=csv
CHE	Switzerland	Europe & Central Asia	High income	2016	NY.GDP.PCAP.PP.KD	GDP per capita, PPP (constant 2021 international $)	78956.1	constant 2021 international $ per person	2026-07-13	https://api.worldbank.org/v2/en/indicator/NY.GDP.PCAP.PP.KD?downloadformat=csv
CHE	Switzerland	Europe & Central Asia	High income	2017	NY.GDP.PCAP.PP.KD	GDP per capita, PPP (constant 2021 international $)	79333.7	constant 2021 international $ per person	2026-07-13	https://api.worldbank.org/v2/en/indicator/NY.GDP.PCAP.PP.KD?downloadformat=csv
CHE	Switzerland	Europe & Central Asia	High income	2018	NY.GDP.PCAP.PP.KD	GDP per capita, PPP (constant 2021 international $)	81371.9	constant 2021 international $ per person	2026-07-13	https://api.worldbank.org/v2/en/indicator/NY.GDP.PCAP.PP.KD?downloadformat=csv
CHE	Switzerland	Europe & Central Asia	High income	2019	NY.GDP.PCAP.PP.KD	GDP per capita, PPP (constant 2021 international $)	81694.6	constant 2021 international $ per person	2026-07-13	https://api.worldbank.org/v2/en/indicator/NY.GDP.PCAP.PP.KD?downloadformat=csv
CHE	Switzerland	Europe & Central Asia	High income	2020	NY.GDP.PCAP.PP.KD	GDP per capita, PPP (constant 2021 international $)	79270.9	constant 2021 international $ per person	2026-07-13	https://api.worldbank.org/v2/en/indicator/NY.GDP.PCAP.PP.KD?downloadformat=csv
CHE	Switzerland	Europe & Central Asia	High income	2021	NY.GDP.PCAP.PP.KD	GDP per capita, PPP (constant 2021 international $)	83525	constant 2021 international $ per person	2026-07-13	https://api.worldbank.org/v2/en/indicator/NY.GDP.PCAP.PP.KD?downloadformat=csv
CHE	Switzerland	Europe & Central Asia	High income	2022	NY.GDP.PCAP.PP.KD	GDP per capita, PPP (constant 2021 international $)	85762.3	constant 2021 international $ per person	2026-07-13	https://api.worldbank.org/v2/en/indicator/NY.GDP.PCAP.PP.KD?downloadformat=csv
CHE	Switzerland	Europe & Central Asia	High income	2023	NY.GDP.PCAP.PP.KD	GDP per capita, PPP (constant 2021 international $)	85383.4	constant 2021 international $ per person	2026-07-13	https://api.worldbank.org/v2/en/indicator/NY.GDP.PCAP.PP.KD?downloadformat=csv
CHI	Channel Islands	Europe & Central Asia	High income	2010	NY.GDP.PCAP.PP.KD	GDP per capita, PPP (constant 2021 international $)		constant 2021 international $ per person	2026-07-13	https://api.worldbank.org/v2/en/indicator/NY.GDP.PCAP.PP.KD?downloadformat=csv
CHI	Channel Islands	Europe & Central Asia	High income	2011	NY.GDP.PCAP.PP.KD	GDP per capita, PPP (constant 2021 international $)		constant 2021 international $ per person	2026-07-13	https://api.worldbank.org/v2/en/indicator/NY.GDP.PCAP.PP.KD?downloadformat=csv
CHI	Channel Islands	Europe & Central Asia	High income	2012	NY.GDP.PCAP.PP.KD	GDP per capita, PPP (constant 2021 international $)		constant 2021 international $ per person	2026-07-13	https://api.worldbank.org/v2/en/indicator/NY.GDP.PCAP.PP.KD?downloadformat=csv
CHI	Channel Islands	Europe & Central Asia	High income	2013	NY.GDP.PCAP.PP.KD	GDP per capita, PPP (constant 2021 international $)		constant 2021 international $ per person	2026-07-13	https://api.worldbank.org/v2/en/indicator/NY.GDP.PCAP.PP.KD?downloadformat=csv
CHI	Channel Islands	Europe & Central Asia	High income	2014	NY.GDP.PCAP.PP.KD	GDP per capita, PPP (constant 2021 international $)		constant 2021 international $ per person	2026-07-13	https://api.worldbank.org/v2/en/indicator/NY.GDP.PCAP.PP.KD?downloadformat=csv
CHI	Channel Islands	Europe & Central Asia	High income	2015	NY.GDP.PCAP.PP.KD	GDP per capita, PPP (constant 2021 international $)		constant 2021 international $ per person	2026-07-13	https://api.worldbank.org/v2/en/indicator/NY.GDP.PCAP.PP.KD?downloadformat=csv
CHI	Channel Islands	Europe & Central Asia	High income	2016	NY.GDP.PCAP.PP.KD	GDP per capita, PPP (constant 2021 international $)		constant 2021 international $ per person	2026-07-13	https://api.worldbank.org/v2/en/indicator/NY.GDP.PCAP.PP.KD?downloadformat=csv
CHI	Channel Islands	Europe & Central Asia	High income	2017	NY.GDP.PCAP.PP.KD	GDP per capita, PPP (constant 2021 international $)		constant 2021 international $ per person	2026-07-13	https://api.worldbank.org/v2/en/indicator/NY.GDP.PCAP.PP.KD?downloadformat=csv
CHI	Channel Islands	Europe & Central Asia	High income	2018	NY.GDP.PCAP.PP.KD	GDP per capita, PPP (constant 2021 international $)		constant 2021 international $ per person	2026-07-13	https://api.worldbank.org/v2/en/indicator/NY.GDP.PCAP.PP.KD?downloadformat=csv
CHI	Channel Islands	Europe & Central Asia	High income	2019	NY.GDP.PCAP.PP.KD	GDP per capita, PPP (constant 2021 international $)		constant 2021 international $ per person	2026-07-13	https://api.worldbank.org/v2/en/indicator/NY.GDP.PCAP.PP.KD?downloadformat=csv
CHI	Channel Islands	Europe & Central Asia	High income	2020	NY.GDP.PCAP.PP.KD	GDP per capita, PPP (constant 2021 international $)		constant 2021 international $ per person	2026-07-13	https://api.worldbank.org/v2/en/indicator/NY.GDP.PCAP.PP.KD?downloadformat=csv
CHI	Channel Islands	Europe & Central Asia	High income	2021	NY.GDP.PCAP.PP.KD	GDP per capita, PPP (constant 2021 international $)		constant 2021 international $ per person	2026-07-13	https://api.worldbank.org/v2/en/indicator/NY.GDP.PCAP.PP.KD?downloadformat=csv
CHI	Channel Islands	Europe & Central Asia	High income	2022	NY.GDP.PCAP.PP.KD	GDP per capita, PPP (constant 2021 international $)		constant 2021 international $ per person	2026-07-13	https://api.worldbank.org/v2/en/indicator/NY.GDP.PCAP.PP.KD?downloadformat=csv
CHI	Channel Islands	Europe & Central Asia	High income	2023	NY.GDP.PCAP.PP.KD	GDP per capita, PPP (constant 2021 international $)		constant 2021 international $ per person	2026-07-13	https://api.worldbank.org/v2/en/indicator/NY.GDP.PCAP.PP.KD?downloadformat=csv
CHL	Chile	Latin America & Caribbean	High income	2010	NY.GDP.PCAP.PP.KD	GDP per capita, PPP (constant 2021 international $)	24122.5	constant 2021 international $ per person	2026-07-13	https://api.worldbank.org/v2/en/indicator/NY.GDP.PCAP.PP.KD?downloadformat=csv
CHL	Chile	Latin America & Caribbean	High income	2011	NY.GDP.PCAP.PP.KD	GDP per capita, PPP (constant 2021 international $)	25372.3	constant 2021 international $ per person	2026-07-13	https://api.worldbank.org/v2/en/indicator/NY.GDP.PCAP.PP.KD?downloadformat=csv
CHL	Chile	Latin America & Caribbean	High income	2012	NY.GDP.PCAP.PP.KD	GDP per capita, PPP (constant 2021 international $)	26676.8	constant 2021 international $ per person	2026-07-13	https://api.worldbank.org/v2/en/indicator/NY.GDP.PCAP.PP.KD?downloadformat=csv
CHL	Chile	Latin America & Caribbean	High income	2013	NY.GDP.PCAP.PP.KD	GDP per capita, PPP (constant 2021 international $)	27297.8	constant 2021 international $ per person	2026-07-13	https://api.worldbank.org/v2/en/indicator/NY.GDP.PCAP.PP.KD?downloadformat=csv
CHL	Chile	Latin America & Caribbean	High income	2014	NY.GDP.PCAP.PP.KD	GDP per capita, PPP (constant 2021 international $)	27511.6	constant 2021 international $ per person	2026-07-13	https://api.worldbank.org/v2/en/indicator/NY.GDP.PCAP.PP.KD?downloadformat=csv
CHL	Chile	Latin America & Caribbean	High income	2015	NY.GDP.PCAP.PP.KD	GDP per capita, PPP (constant 2021 international $)	27818	constant 2021 international $ per person	2026-07-13	https://api.worldbank.org/v2/en/indicator/NY.GDP.PCAP.PP.KD?downloadformat=csv
CHL	Chile	Latin America & Caribbean	High income	2016	NY.GDP.PCAP.PP.KD	GDP per capita, PPP (constant 2021 international $)	27965.3	constant 2021 international $ per person	2026-07-13	https://api.worldbank.org/v2/en/indicator/NY.GDP.PCAP.PP.KD?downloadformat=csv
CHL	Chile	Latin America & Caribbean	High income	2017	NY.GDP.PCAP.PP.KD	GDP per capita, PPP (constant 2021 international $)	27899.6	constant 2021 international $ per person	2026-07-13	https://api.worldbank.org/v2/en/indicator/NY.GDP.PCAP.PP.KD?downloadformat=csv
CHL	Chile	Latin America & Caribbean	High income	2018	NY.GDP.PCAP.PP.KD	GDP per capita, PPP (constant 2021 international $)	28499.4	constant 2021 international $ per person	2026-07-13	https://api.worldbank.org/v2/en/indicator/NY.GDP.PCAP.PP.KD?downloadformat=csv
CHL	Chile	Latin America & Caribbean	High income	2019	NY.GDP.PCAP.PP.KD	GDP per capita, PPP (constant 2021 international $)	28228	constant 2021 international $ per person	2026-07-13	https://api.worldbank.org/v2/en/indicator/NY.GDP.PCAP.PP.KD?downloadformat=csv
CHL	Chile	Latin America & Caribbean	High income	2020	NY.GDP.PCAP.PP.KD	GDP per capita, PPP (constant 2021 international $)	26258.4	constant 2021 international $ per person	2026-07-13	https://api.worldbank.org/v2/en/indicator/NY.GDP.PCAP.PP.KD?downloadformat=csv
CHL	Chile	Latin America & Caribbean	High income	2021	NY.GDP.PCAP.PP.KD	GDP per capita, PPP (constant 2021 international $)	29106.6	constant 2021 international $ per person	2026-07-13	https://api.worldbank.org/v2/en/indicator/NY.GDP.PCAP.PP.KD?downloadformat=csv
CHL	Chile	Latin America & Caribbean	High income	2022	NY.GDP.PCAP.PP.KD	GDP per capita, PPP (constant 2021 international $)	29560.5	constant 2021 international $ per person	2026-07-13	https://api.worldbank.org/v2/en/indicator/NY.GDP.PCAP.PP.KD?downloadformat=csv
CHL	Chile	Latin America & Caribbean	High income	2023	NY.GDP.PCAP.PP.KD	GDP per capita, PPP (constant 2021 international $)	29600.4	constant 2021 international $ per person	2026-07-13	https://api.worldbank.org/v2/en/indicator/NY.GDP.PCAP.PP.KD?downloadformat=csv
CHN	China	East Asia & Pacific	Upper middle income	2010	NY.GDP.PCAP.PP.KD	GDP per capita, PPP (constant 2021 international $)	10476.2	constant 2021 international $ per person	2026-07-13	https://api.worldbank.org/v2/en/indicator/NY.GDP.PCAP.PP.KD?downloadformat=csv
CHN	China	East Asia & Pacific	Upper middle income	2011	NY.GDP.PCAP.PP.KD	GDP per capita, PPP (constant 2021 international $)	11404.9	constant 2021 international $ per person	2026-07-13	https://api.worldbank.org/v2/en/indicator/NY.GDP.PCAP.PP.KD?downloadformat=csv
CHN	China	East Asia & Pacific	Upper middle income	2012	NY.GDP.PCAP.PP.KD	GDP per capita, PPP (constant 2021 international $)	12217.9	constant 2021 international $ per person	2026-07-13	https://api.worldbank.org/v2/en/indicator/NY.GDP.PCAP.PP.KD?downloadformat=csv
CHN	China	East Asia & Pacific	Upper middle income	2013	NY.GDP.PCAP.PP.KD	GDP per capita, PPP (constant 2021 international $)	13080.9	constant 2021 international $ per person	2026-07-13	https://api.worldbank.org/v2/en/indicator/NY.GDP.PCAP.PP.KD?downloadformat=csv
CHN	China	East Asia & Pacific	Upper middle income	2014	NY.GDP.PCAP.PP.KD	GDP per capita, PPP (constant 2021 international $)	13968.5	constant 2021 international $ per person	2026-07-13	https://api.worldbank.org/v2/en/indicator/NY.GDP.PCAP.PP.KD?downloadformat=csv
CHN	China	East Asia & Pacific	Upper middle income	2015	NY.GDP.PCAP.PP.KD	GDP per capita, PPP (constant 2021 international $)	14857.1	constant 2021 international $ per person	2026-07-13	https://api.worldbank.org/v2/en/indicator/NY.GDP.PCAP.PP.KD?downloadformat=csv
CHN	China	East Asia & Pacific	Upper middle income	2016	NY.GDP.PCAP.PP.KD	GDP per capita, PPP (constant 2021 international $)	15772.8	constant 2021 international $ per person	2026-07-13	https://api.worldbank.org/v2/en/indicator/NY.GDP.PCAP.PP.KD?downloadformat=csv
CHN	China	East Asia & Pacific	Upper middle income	2017	NY.GDP.PCAP.PP.KD	GDP per capita, PPP (constant 2021 international $)	16758	constant 2021 international $ per person	2026-07-13	https://api.worldbank.org/v2/en/indicator/NY.GDP.PCAP.PP.KD?downloadformat=csv
CHN	China	East Asia & Pacific	Upper middle income	2018	NY.GDP.PCAP.PP.KD	GDP per capita, PPP (constant 2021 international $)	17807	constant 2021 international $ per person	2026-07-13	https://api.worldbank.org/v2/en/indicator/NY.GDP.PCAP.PP.KD?downloadformat=csv
CHN	China	East Asia & Pacific	Upper middle income	2019	NY.GDP.PCAP.PP.KD	GDP per capita, PPP (constant 2021 international $)	18820.6	constant 2021 international $ per person	2026-07-13	https://api.worldbank.org/v2/en/indicator/NY.GDP.PCAP.PP.KD?downloadformat=csv
CHN	China	East Asia & Pacific	Upper middle income	2020	NY.GDP.PCAP.PP.KD	GDP per capita, PPP (constant 2021 international $)	19215.1	constant 2021 international $ per person	2026-07-13	https://api.worldbank.org/v2/en/indicator/NY.GDP.PCAP.PP.KD?downloadformat=csv
CHN	China	East Asia & Pacific	Upper middle income	2021	NY.GDP.PCAP.PP.KD	GDP per capita, PPP (constant 2021 international $)	20843.3	constant 2021 international $ per person	2026-07-13	https://api.worldbank.org/v2/en/indicator/NY.GDP.PCAP.PP.KD?downloadformat=csv
CHN	China	East Asia & Pacific	Upper middle income	2022	NY.GDP.PCAP.PP.KD	GDP per capita, PPP (constant 2021 international $)	21499.3	constant 2021 international $ per person	2026-07-13	https://api.worldbank.org/v2/en/indicator/NY.GDP.PCAP.PP.KD?downloadformat=csv
CHN	China	East Asia & Pacific	Upper middle income	2023	NY.GDP.PCAP.PP.KD	GDP per capita, PPP (constant 2021 international $)	22687.3	constant 2021 international $ per person	2026-07-13	https://api.worldbank.org/v2/en/indicator/NY.GDP.PCAP.PP.KD?downloadformat=csv
CIV	Côte d'Ivoire	Sub-Saharan Africa	Lower middle income	2010	NY.GDP.PCAP.PP.KD	GDP per capita, PPP (constant 2021 international $)	4338.68	constant 2021 international $ per person	2026-07-13	https://api.worldbank.org/v2/en/indicator/NY.GDP.PCAP.PP.KD?downloadformat=csv
CIV	Côte d'Ivoire	Sub-Saharan Africa	Lower middle income	2011	NY.GDP.PCAP.PP.KD	GDP per capita, PPP (constant 2021 international $)	4017.44	constant 2021 international $ per person	2026-07-13	https://api.worldbank.org/v2/en/indicator/NY.GDP.PCAP.PP.KD?downloadformat=csv
CIV	Côte d'Ivoire	Sub-Saharan Africa	Lower middle income	2012	NY.GDP.PCAP.PP.KD	GDP per capita, PPP (constant 2021 international $)	4234.21	constant 2021 international $ per person	2026-07-13	https://api.worldbank.org/v2/en/indicator/NY.GDP.PCAP.PP.KD?downloadformat=csv
CIV	Côte d'Ivoire	Sub-Saharan Africa	Lower middle income	2013	NY.GDP.PCAP.PP.KD	GDP per capita, PPP (constant 2021 international $)	4597.22	constant 2021 international $ per person	2026-07-13	https://api.worldbank.org/v2/en/indicator/NY.GDP.PCAP.PP.KD?downloadformat=csv
CIV	Côte d'Ivoire	Sub-Saharan Africa	Lower middle income	2014	NY.GDP.PCAP.PP.KD	GDP per capita, PPP (constant 2021 international $)	4907.61	constant 2021 international $ per person	2026-07-13	https://api.worldbank.org/v2/en/indicator/NY.GDP.PCAP.PP.KD?downloadformat=csv
CIV	Côte d'Ivoire	Sub-Saharan Africa	Lower middle income	2015	NY.GDP.PCAP.PP.KD	GDP per capita, PPP (constant 2021 international $)	5110.9	constant 2021 international $ per person	2026-07-13	https://api.worldbank.org/v2/en/indicator/NY.GDP.PCAP.PP.KD?downloadformat=csv
CIV	Côte d'Ivoire	Sub-Saharan Africa	Lower middle income	2016	NY.GDP.PCAP.PP.KD	GDP per capita, PPP (constant 2021 international $)	5320.89	constant 2021 international $ per person	2026-07-13	https://api.worldbank.org/v2/en/indicator/NY.GDP.PCAP.PP.KD?downloadformat=csv
CIV	Côte d'Ivoire	Sub-Saharan Africa	Lower middle income	2017	NY.GDP.PCAP.PP.KD	GDP per capita, PPP (constant 2021 international $)	5556.15	constant 2021 international $ per person	2026-07-13	https://api.worldbank.org/v2/en/indicator/NY.GDP.PCAP.PP.KD?downloadformat=csv
CIV	Côte d'Ivoire	Sub-Saharan Africa	Lower middle income	2018	NY.GDP.PCAP.PP.KD	GDP per capita, PPP (constant 2021 international $)	5670.24	constant 2021 international $ per person	2026-07-13	https://api.worldbank.org/v2/en/indicator/NY.GDP.PCAP.PP.KD?downloadformat=csv
CIV	Côte d'Ivoire	Sub-Saharan Africa	Lower middle income	2019	NY.GDP.PCAP.PP.KD	GDP per capita, PPP (constant 2021 international $)	5894.92	constant 2021 international $ per person	2026-07-13	https://api.worldbank.org/v2/en/indicator/NY.GDP.PCAP.PP.KD?downloadformat=csv
CIV	Côte d'Ivoire	Sub-Saharan Africa	Lower middle income	2020	NY.GDP.PCAP.PP.KD	GDP per capita, PPP (constant 2021 international $)	5787.86	constant 2021 international $ per person	2026-07-13	https://api.worldbank.org/v2/en/indicator/NY.GDP.PCAP.PP.KD?downloadformat=csv
CIV	Côte d'Ivoire	Sub-Saharan Africa	Lower middle income	2021	NY.GDP.PCAP.PP.KD	GDP per capita, PPP (constant 2021 international $)	6045.2	constant 2021 international $ per person	2026-07-13	https://api.worldbank.org/v2/en/indicator/NY.GDP.PCAP.PP.KD?downloadformat=csv
CIV	Côte d'Ivoire	Sub-Saharan Africa	Lower middle income	2022	NY.GDP.PCAP.PP.KD	GDP per capita, PPP (constant 2021 international $)	6272.26	constant 2021 international $ per person	2026-07-13	https://api.worldbank.org/v2/en/indicator/NY.GDP.PCAP.PP.KD?downloadformat=csv
CIV	Côte d'Ivoire	Sub-Saharan Africa	Lower middle income	2023	NY.GDP.PCAP.PP.KD	GDP per capita, PPP (constant 2021 international $)	6520.9	constant 2021 international $ per person	2026-07-13	https://api.worldbank.org/v2/en/indicator/NY.GDP.PCAP.PP.KD?downloadformat=csv
CMR	Cameroon	Sub-Saharan Africa	Lower middle income	2010	NY.GDP.PCAP.PP.KD	GDP per capita, PPP (constant 2021 international $)	4286.58	constant 2021 international $ per person	2026-07-13	https://api.worldbank.org/v2/en/indicator/NY.GDP.PCAP.PP.KD?downloadformat=csv
CMR	Cameroon	Sub-Saharan Africa	Lower middle income	2011	NY.GDP.PCAP.PP.KD	GDP per capita, PPP (constant 2021 international $)	4307.85	constant 2021 international $ per person	2026-07-13	https://api.worldbank.org/v2/en/indicator/NY.GDP.PCAP.PP.KD?downloadformat=csv
CMR	Cameroon	Sub-Saharan Africa	Lower middle income	2012	NY.GDP.PCAP.PP.KD	GDP per capita, PPP (constant 2021 international $)	4382.11	constant 2021 international $ per person	2026-07-13	https://api.worldbank.org/v2/en/indicator/NY.GDP.PCAP.PP.KD?downloadformat=csv
CMR	Cameroon	Sub-Saharan Africa	Lower middle income	2013	NY.GDP.PCAP.PP.KD	GDP per capita, PPP (constant 2021 international $)	4473.57	constant 2021 international $ per person	2026-07-13	https://api.worldbank.org/v2/en/indicator/NY.GDP.PCAP.PP.KD?downloadformat=csv
CMR	Cameroon	Sub-Saharan Africa	Lower middle income	2014	NY.GDP.PCAP.PP.KD	GDP per capita, PPP (constant 2021 international $)	4588.49	constant 2021 international $ per person	2026-07-13	https://api.worldbank.org/v2/en/indicator/NY.GDP.PCAP.PP.KD?downloadformat=csv
CMR	Cameroon	Sub-Saharan Africa	Lower middle income	2015	NY.GDP.PCAP.PP.KD	GDP per capita, PPP (constant 2021 international $)	4698.67	constant 2021 international $ per person	2026-07-13	https://api.worldbank.org/v2/en/indicator/NY.GDP.PCAP.PP.KD?downloadformat=csv
CMR	Cameroon	Sub-Saharan Africa	Lower middle income	2016	NY.GDP.PCAP.PP.KD	GDP per capita, PPP (constant 2021 international $)	4767.13	constant 2021 international $ per person	2026-07-13	https://api.worldbank.org/v2/en/indicator/NY.GDP.PCAP.PP.KD?downloadformat=csv
CMR	Cameroon	Sub-Saharan Africa	Lower middle income	2017	NY.GDP.PCAP.PP.KD	GDP per capita, PPP (constant 2021 international $)	4797.98	constant 2021 international $ per person	2026-07-13	https://api.worldbank.org/v2/en/indicator/NY.GDP.PCAP.PP.KD?downloadformat=csv
CMR	Cameroon	Sub-Saharan Africa	Lower middle income	2018	NY.GDP.PCAP.PP.KD	GDP per capita, PPP (constant 2021 international $)	4851.48	constant 2021 international $ per person	2026-07-13	https://api.worldbank.org/v2/en/indicator/NY.GDP.PCAP.PP.KD?downloadformat=csv
CMR	Cameroon	Sub-Saharan Africa	Lower middle income	2019	NY.GDP.PCAP.PP.KD	GDP per capita, PPP (constant 2021 international $)	4882.36	constant 2021 international $ per person	2026-07-13	https://api.worldbank.org/v2/en/indicator/NY.GDP.PCAP.PP.KD?downloadformat=csv
CMR	Cameroon	Sub-Saharan Africa	Lower middle income	2020	NY.GDP.PCAP.PP.KD	GDP per capita, PPP (constant 2021 international $)	4763.48	constant 2021 international $ per person	2026-07-13	https://api.worldbank.org/v2/en/indicator/NY.GDP.PCAP.PP.KD?downloadformat=csv
CMR	Cameroon	Sub-Saharan Africa	Lower middle income	2021	NY.GDP.PCAP.PP.KD	GDP per capita, PPP (constant 2021 international $)	4793.56	constant 2021 international $ per person	2026-07-13	https://api.worldbank.org/v2/en/indicator/NY.GDP.PCAP.PP.KD?downloadformat=csv
CMR	Cameroon	Sub-Saharan Africa	Lower middle income	2022	NY.GDP.PCAP.PP.KD	GDP per capita, PPP (constant 2021 international $)	4843.65	constant 2021 international $ per person	2026-07-13	https://api.worldbank.org/v2/en/indicator/NY.GDP.PCAP.PP.KD?downloadformat=csv
CMR	Cameroon	Sub-Saharan Africa	Lower middle income	2023	NY.GDP.PCAP.PP.KD	GDP per capita, PPP (constant 2021 international $)	4875.25	constant 2021 international $ per person	2026-07-13	https://api.worldbank.org/v2/en/indicator/NY.GDP.PCAP.PP.KD?downloadformat=csv
COD	Congo, Dem. Rep.	Sub-Saharan Africa	Low income	2010	NY.GDP.PCAP.PP.KD	GDP per capita, PPP (constant 2021 international $)	1166.98	constant 2021 international $ per person	2026-07-13	https://api.worldbank.org/v2/en/indicator/NY.GDP.PCAP.PP.KD?downloadformat=csv
COD	Congo, Dem. Rep.	Sub-Saharan Africa	Low income	2011	NY.GDP.PCAP.PP.KD	GDP per capita, PPP (constant 2021 international $)	1124.77	constant 2021 international $ per person	2026-07-13	https://api.worldbank.org/v2/en/indicator/NY.GDP.PCAP.PP.KD?downloadformat=csv
COD	Congo, Dem. Rep.	Sub-Saharan Africa	Low income	2012	NY.GDP.PCAP.PP.KD	GDP per capita, PPP (constant 2021 international $)	1182.14	constant 2021 international $ per person	2026-07-13	https://api.worldbank.org/v2/en/indicator/NY.GDP.PCAP.PP.KD?downloadformat=csv
COD	Congo, Dem. Rep.	Sub-Saharan Africa	Low income	2013	NY.GDP.PCAP.PP.KD	GDP per capita, PPP (constant 2021 international $)	1342.74	constant 2021 international $ per person	2026-07-13	https://api.worldbank.org/v2/en/indicator/NY.GDP.PCAP.PP.KD?downloadformat=csv
COD	Congo, Dem. Rep.	Sub-Saharan Africa	Low income	2014	NY.GDP.PCAP.PP.KD	GDP per capita, PPP (constant 2021 international $)	1392.76	constant 2021 international $ per person	2026-07-13	https://api.worldbank.org/v2/en/indicator/NY.GDP.PCAP.PP.KD?downloadformat=csv
COD	Congo, Dem. Rep.	Sub-Saharan Africa	Low income	2015	NY.GDP.PCAP.PP.KD	GDP per capita, PPP (constant 2021 international $)	1433.22	constant 2021 international $ per person	2026-07-13	https://api.worldbank.org/v2/en/indicator/NY.GDP.PCAP.PP.KD?downloadformat=csv
COD	Congo, Dem. Rep.	Sub-Saharan Africa	Low income	2016	NY.GDP.PCAP.PP.KD	GDP per capita, PPP (constant 2021 international $)	1388.8	constant 2021 international $ per person	2026-07-13	https://api.worldbank.org/v2/en/indicator/NY.GDP.PCAP.PP.KD?downloadformat=csv
COD	Congo, Dem. Rep.	Sub-Saharan Africa	Low income	2017	NY.GDP.PCAP.PP.KD	GDP per capita, PPP (constant 2021 international $)	1395.72	constant 2021 international $ per person	2026-07-13	https://api.worldbank.org/v2/en/indicator/NY.GDP.PCAP.PP.KD?downloadformat=csv
COD	Congo, Dem. Rep.	Sub-Saharan Africa	Low income	2018	NY.GDP.PCAP.PP.KD	GDP per capita, PPP (constant 2021 international $)	1431.73	constant 2021 international $ per person	2026-07-13	https://api.worldbank.org/v2/en/indicator/NY.GDP.PCAP.PP.KD?downloadformat=csv
COD	Congo, Dem. Rep.	Sub-Saharan Africa	Low income	2019	NY.GDP.PCAP.PP.KD	GDP per capita, PPP (constant 2021 international $)	1394.76	constant 2021 international $ per person	2026-07-13	https://api.worldbank.org/v2/en/indicator/NY.GDP.PCAP.PP.KD?downloadformat=csv
COD	Congo, Dem. Rep.	Sub-Saharan Africa	Low income	2020	NY.GDP.PCAP.PP.KD	GDP per capita, PPP (constant 2021 international $)	1361.03	constant 2021 international $ per person	2026-07-13	https://api.worldbank.org/v2/en/indicator/NY.GDP.PCAP.PP.KD?downloadformat=csv
COD	Congo, Dem. Rep.	Sub-Saharan Africa	Low income	2021	NY.GDP.PCAP.PP.KD	GDP per capita, PPP (constant 2021 international $)	1402.39	constant 2021 international $ per person	2026-07-13	https://api.worldbank.org/v2/en/indicator/NY.GDP.PCAP.PP.KD?downloadformat=csv
COD	Congo, Dem. Rep.	Sub-Saharan Africa	Low income	2022	NY.GDP.PCAP.PP.KD	GDP per capita, PPP (constant 2021 international $)	1484.34	constant 2021 international $ per person	2026-07-13	https://api.worldbank.org/v2/en/indicator/NY.GDP.PCAP.PP.KD?downloadformat=csv
COD	Congo, Dem. Rep.	Sub-Saharan Africa	Low income	2023	NY.GDP.PCAP.PP.KD	GDP per capita, PPP (constant 2021 international $)	1559.34	constant 2021 international $ per person	2026-07-13	https://api.worldbank.org/v2/en/indicator/NY.GDP.PCAP.PP.KD?downloadformat=csv
COG	Congo, Rep.	Sub-Saharan Africa	Lower middle income	2010	NY.GDP.PCAP.PP.KD	GDP per capita, PPP (constant 2021 international $)	8583.66	constant 2021 international $ per person	2026-07-13	https://api.worldbank.org/v2/en/indicator/NY.GDP.PCAP.PP.KD?downloadformat=csv
COG	Congo, Rep.	Sub-Saharan Africa	Lower middle income	2011	NY.GDP.PCAP.PP.KD	GDP per capita, PPP (constant 2021 international $)	8492.42	constant 2021 international $ per person	2026-07-13	https://api.worldbank.org/v2/en/indicator/NY.GDP.PCAP.PP.KD?downloadformat=csv
COG	Congo, Rep.	Sub-Saharan Africa	Lower middle income	2012	NY.GDP.PCAP.PP.KD	GDP per capita, PPP (constant 2021 international $)	9079.69	constant 2021 international $ per person	2026-07-13	https://api.worldbank.org/v2/en/indicator/NY.GDP.PCAP.PP.KD?downloadformat=csv
COG	Congo, Rep.	Sub-Saharan Africa	Lower middle income	2013	NY.GDP.PCAP.PP.KD	GDP per capita, PPP (constant 2021 international $)	8798.49	constant 2021 international $ per person	2026-07-13	https://api.worldbank.org/v2/en/indicator/NY.GDP.PCAP.PP.KD?downloadformat=csv
COG	Congo, Rep.	Sub-Saharan Africa	Lower middle income	2014	NY.GDP.PCAP.PP.KD	GDP per capita, PPP (constant 2021 international $)	9159.26	constant 2021 international $ per person	2026-07-13	https://api.worldbank.org/v2/en/indicator/NY.GDP.PCAP.PP.KD?downloadformat=csv
COG	Congo, Rep.	Sub-Saharan Africa	Lower middle income	2015	NY.GDP.PCAP.PP.KD	GDP per capita, PPP (constant 2021 international $)	8977.71	constant 2021 international $ per person	2026-07-13	https://api.worldbank.org/v2/en/indicator/NY.GDP.PCAP.PP.KD?downloadformat=csv
COG	Congo, Rep.	Sub-Saharan Africa	Lower middle income	2016	NY.GDP.PCAP.PP.KD	GDP per capita, PPP (constant 2021 international $)	8001.83	constant 2021 international $ per person	2026-07-13	https://api.worldbank.org/v2/en/indicator/NY.GDP.PCAP.PP.KD?downloadformat=csv
COG	Congo, Rep.	Sub-Saharan Africa	Lower middle income	2017	NY.GDP.PCAP.PP.KD	GDP per capita, PPP (constant 2021 international $)	7372.77	constant 2021 international $ per person	2026-07-13	https://api.worldbank.org/v2/en/indicator/NY.GDP.PCAP.PP.KD?downloadformat=csv
COG	Congo, Rep.	Sub-Saharan Africa	Lower middle income	2018	NY.GDP.PCAP.PP.KD	GDP per capita, PPP (constant 2021 international $)	7029.34	constant 2021 international $ per person	2026-07-13	https://api.worldbank.org/v2/en/indicator/NY.GDP.PCAP.PP.KD?downloadformat=csv
COG	Congo, Rep.	Sub-Saharan Africa	Lower middle income	2019	NY.GDP.PCAP.PP.KD	GDP per capita, PPP (constant 2021 international $)	6939.37	constant 2021 international $ per person	2026-07-13	https://api.worldbank.org/v2/en/indicator/NY.GDP.PCAP.PP.KD?downloadformat=csv
COG	Congo, Rep.	Sub-Saharan Africa	Lower middle income	2020	NY.GDP.PCAP.PP.KD	GDP per capita, PPP (constant 2021 international $)	6350.51	constant 2021 international $ per person	2026-07-13	https://api.worldbank.org/v2/en/indicator/NY.GDP.PCAP.PP.KD?downloadformat=csv
COG	Congo, Rep.	Sub-Saharan Africa	Lower middle income	2021	NY.GDP.PCAP.PP.KD	GDP per capita, PPP (constant 2021 international $)	6263.21	constant 2021 international $ per person	2026-07-13	https://api.worldbank.org/v2/en/indicator/NY.GDP.PCAP.PP.KD?downloadformat=csv
COG	Congo, Rep.	Sub-Saharan Africa	Lower middle income	2022	NY.GDP.PCAP.PP.KD	GDP per capita, PPP (constant 2021 international $)	6205.11	constant 2021 international $ per person	2026-07-13	https://api.worldbank.org/v2/en/indicator/NY.GDP.PCAP.PP.KD?downloadformat=csv
COG	Congo, Rep.	Sub-Saharan Africa	Lower middle income	2023	NY.GDP.PCAP.PP.KD	GDP per capita, PPP (constant 2021 international $)	6172.29	constant 2021 international $ per person	2026-07-13	https://api.worldbank.org/v2/en/indicator/NY.GDP.PCAP.PP.KD?downloadformat=csv
COL	Colombia	Latin America & Caribbean	Upper middle income	2010	NY.GDP.PCAP.PP.KD	GDP per capita, PPP (constant 2021 international $)	14037.1	constant 2021 international $ per person	2026-07-13	https://api.worldbank.org/v2/en/indicator/NY.GDP.PCAP.PP.KD?downloadformat=csv
COL	Colombia	Latin America & Caribbean	Upper middle income	2011	NY.GDP.PCAP.PP.KD	GDP per capita, PPP (constant 2021 international $)	14852.4	constant 2021 international $ per person	2026-07-13	https://api.worldbank.org/v2/en/indicator/NY.GDP.PCAP.PP.KD?downloadformat=csv
COL	Colombia	Latin America & Caribbean	Upper middle income	2012	NY.GDP.PCAP.PP.KD	GDP per capita, PPP (constant 2021 international $)	15279.5	constant 2021 international $ per person	2026-07-13	https://api.worldbank.org/v2/en/indicator/NY.GDP.PCAP.PP.KD?downloadformat=csv
COL	Colombia	Latin America & Caribbean	Upper middle income	2013	NY.GDP.PCAP.PP.KD	GDP per capita, PPP (constant 2021 international $)	15912.2	constant 2021 international $ per person	2026-07-13	https://api.worldbank.org/v2/en/indicator/NY.GDP.PCAP.PP.KD?downloadformat=csv
COL	Colombia	Latin America & Caribbean	Upper middle income	2014	NY.GDP.PCAP.PP.KD	GDP per capita, PPP (constant 2021 international $)	16480.4	constant 2021 international $ per person	2026-07-13	https://api.worldbank.org/v2/en/indicator/NY.GDP.PCAP.PP.KD?downloadformat=csv
COL	Colombia	Latin America & Caribbean	Upper middle income	2015	NY.GDP.PCAP.PP.KD	GDP per capita, PPP (constant 2021 international $)	16821.4	constant 2021 international $ per person	2026-07-13	https://api.worldbank.org/v2/en/indicator/NY.GDP.PCAP.PP.KD?downloadformat=csv
COL	Colombia	Latin America & Caribbean	Upper middle income	2016	NY.GDP.PCAP.PP.KD	GDP per capita, PPP (constant 2021 international $)	17003.2	constant 2021 international $ per person	2026-07-13	https://api.worldbank.org/v2/en/indicator/NY.GDP.PCAP.PP.KD?downloadformat=csv
COL	Colombia	Latin America & Caribbean	Upper middle income	2017	NY.GDP.PCAP.PP.KD	GDP per capita, PPP (constant 2021 international $)	16986	constant 2021 international $ per person	2026-07-13	https://api.worldbank.org/v2/en/indicator/NY.GDP.PCAP.PP.KD?downloadformat=csv
COL	Colombia	Latin America & Caribbean	Upper middle income	2018	NY.GDP.PCAP.PP.KD	GDP per capita, PPP (constant 2021 international $)	17104.1	constant 2021 international $ per person	2026-07-13	https://api.worldbank.org/v2/en/indicator/NY.GDP.PCAP.PP.KD?downloadformat=csv
COL	Colombia	Latin America & Caribbean	Upper middle income	2019	NY.GDP.PCAP.PP.KD	GDP per capita, PPP (constant 2021 international $)	17336.8	constant 2021 international $ per person	2026-07-13	https://api.worldbank.org/v2/en/indicator/NY.GDP.PCAP.PP.KD?downloadformat=csv
COL	Colombia	Latin America & Caribbean	Upper middle income	2020	NY.GDP.PCAP.PP.KD	GDP per capita, PPP (constant 2021 international $)	15861.5	constant 2021 international $ per person	2026-07-13	https://api.worldbank.org/v2/en/indicator/NY.GDP.PCAP.PP.KD?downloadformat=csv
COL	Colombia	Latin America & Caribbean	Upper middle income	2021	NY.GDP.PCAP.PP.KD	GDP per capita, PPP (constant 2021 international $)	17383.1	constant 2021 international $ per person	2026-07-13	https://api.worldbank.org/v2/en/indicator/NY.GDP.PCAP.PP.KD?downloadformat=csv
COL	Colombia	Latin America & Caribbean	Upper middle income	2022	NY.GDP.PCAP.PP.KD	GDP per capita, PPP (constant 2021 international $)	18458.7	constant 2021 international $ per person	2026-07-13	https://api.worldbank.org/v2/en/indicator/NY.GDP.PCAP.PP.KD?downloadformat=csv
COL	Colombia	Latin America & Caribbean	Upper middle income	2023	NY.GDP.PCAP.PP.KD	GDP per capita, PPP (constant 2021 international $)	18406.6	constant 2021 international $ per person	2026-07-13	https://api.worldbank.org/v2/en/indicator/NY.GDP.PCAP.PP.KD?downloadformat=csv
COM	Comoros	Sub-Saharan Africa	Lower middle income	2010	NY.GDP.PCAP.PP.KD	GDP per capita, PPP (constant 2021 international $)	3226.64	constant 2021 international $ per person	2026-07-13	https://api.worldbank.org/v2/en/indicator/NY.GDP.PCAP.PP.KD?downloadformat=csv
COM	Comoros	Sub-Saharan Africa	Lower middle income	2011	NY.GDP.PCAP.PP.KD	GDP per capita, PPP (constant 2021 international $)	3293.83	constant 2021 international $ per person	2026-07-13	https://api.worldbank.org/v2/en/indicator/NY.GDP.PCAP.PP.KD?downloadformat=csv
COM	Comoros	Sub-Saharan Africa	Lower middle income	2012	NY.GDP.PCAP.PP.KD	GDP per capita, PPP (constant 2021 international $)	3330.52	constant 2021 international $ per person	2026-07-13	https://api.worldbank.org/v2/en/indicator/NY.GDP.PCAP.PP.KD?downloadformat=csv
COM	Comoros	Sub-Saharan Africa	Lower middle income	2013	NY.GDP.PCAP.PP.KD	GDP per capita, PPP (constant 2021 international $)	3406.5	constant 2021 international $ per person	2026-07-13	https://api.worldbank.org/v2/en/indicator/NY.GDP.PCAP.PP.KD?downloadformat=csv
COM	Comoros	Sub-Saharan Africa	Lower middle income	2014	NY.GDP.PCAP.PP.KD	GDP per capita, PPP (constant 2021 international $)	3403.41	constant 2021 international $ per person	2026-07-13	https://api.worldbank.org/v2/en/indicator/NY.GDP.PCAP.PP.KD?downloadformat=csv
COM	Comoros	Sub-Saharan Africa	Lower middle income	2015	NY.GDP.PCAP.PP.KD	GDP per capita, PPP (constant 2021 international $)	3370.56	constant 2021 international $ per person	2026-07-13	https://api.worldbank.org/v2/en/indicator/NY.GDP.PCAP.PP.KD?downloadformat=csv
COM	Comoros	Sub-Saharan Africa	Lower middle income	2016	NY.GDP.PCAP.PP.KD	GDP per capita, PPP (constant 2021 international $)	3411.77	constant 2021 international $ per person	2026-07-13	https://api.worldbank.org/v2/en/indicator/NY.GDP.PCAP.PP.KD?downloadformat=csv
COM	Comoros	Sub-Saharan Africa	Lower middle income	2017	NY.GDP.PCAP.PP.KD	GDP per capita, PPP (constant 2021 international $)	3472.08	constant 2021 international $ per person	2026-07-13	https://api.worldbank.org/v2/en/indicator/NY.GDP.PCAP.PP.KD?downloadformat=csv
COM	Comoros	Sub-Saharan Africa	Lower middle income	2018	NY.GDP.PCAP.PP.KD	GDP per capita, PPP (constant 2021 international $)	3528.96	constant 2021 international $ per person	2026-07-13	https://api.worldbank.org/v2/en/indicator/NY.GDP.PCAP.PP.KD?downloadformat=csv
COM	Comoros	Sub-Saharan Africa	Lower middle income	2019	NY.GDP.PCAP.PP.KD	GDP per capita, PPP (constant 2021 international $)	3522.67	constant 2021 international $ per person	2026-07-13	https://api.worldbank.org/v2/en/indicator/NY.GDP.PCAP.PP.KD?downloadformat=csv
COM	Comoros	Sub-Saharan Africa	Lower middle income	2020	NY.GDP.PCAP.PP.KD	GDP per capita, PPP (constant 2021 international $)	3447.47	constant 2021 international $ per person	2026-07-13	https://api.worldbank.org/v2/en/indicator/NY.GDP.PCAP.PP.KD?downloadformat=csv
COM	Comoros	Sub-Saharan Africa	Lower middle income	2021	NY.GDP.PCAP.PP.KD	GDP per capita, PPP (constant 2021 international $)	3449.04	constant 2021 international $ per person	2026-07-13	https://api.worldbank.org/v2/en/indicator/NY.GDP.PCAP.PP.KD?downloadformat=csv
COM	Comoros	Sub-Saharan Africa	Lower middle income	2022	NY.GDP.PCAP.PP.KD	GDP per capita, PPP (constant 2021 international $)	3465.84	constant 2021 international $ per person	2026-07-13	https://api.worldbank.org/v2/en/indicator/NY.GDP.PCAP.PP.KD?downloadformat=csv
COM	Comoros	Sub-Saharan Africa	Lower middle income	2023	NY.GDP.PCAP.PP.KD	GDP per capita, PPP (constant 2021 international $)	3508.16	constant 2021 international $ per person	2026-07-13	https://api.worldbank.org/v2/en/indicator/NY.GDP.PCAP.PP.KD?downloadformat=csv
CPV	Cabo Verde	Sub-Saharan Africa	Upper middle income	2010	NY.GDP.PCAP.PP.KD	GDP per capita, PPP (constant 2021 international $)	7072.12	constant 2021 international $ per person	2026-07-13	https://api.worldbank.org/v2/en/indicator/NY.GDP.PCAP.PP.KD?downloadformat=csv
CPV	Cabo Verde	Sub-Saharan Africa	Upper middle income	2011	NY.GDP.PCAP.PP.KD	GDP per capita, PPP (constant 2021 international $)	7325.78	constant 2021 international $ per person	2026-07-13	https://api.worldbank.org/v2/en/indicator/NY.GDP.PCAP.PP.KD?downloadformat=csv
CPV	Cabo Verde	Sub-Saharan Africa	Upper middle income	2012	NY.GDP.PCAP.PP.KD	GDP per capita, PPP (constant 2021 international $)	7397.82	constant 2021 international $ per person	2026-07-13	https://api.worldbank.org/v2/en/indicator/NY.GDP.PCAP.PP.KD?downloadformat=csv
CPV	Cabo Verde	Sub-Saharan Africa	Upper middle income	2013	NY.GDP.PCAP.PP.KD	GDP per capita, PPP (constant 2021 international $)	7440.66	constant 2021 international $ per person	2026-07-13	https://api.worldbank.org/v2/en/indicator/NY.GDP.PCAP.PP.KD?downloadformat=csv
CPV	Cabo Verde	Sub-Saharan Africa	Upper middle income	2014	NY.GDP.PCAP.PP.KD	GDP per capita, PPP (constant 2021 international $)	7491.02	constant 2021 international $ per person	2026-07-13	https://api.worldbank.org/v2/en/indicator/NY.GDP.PCAP.PP.KD?downloadformat=csv
CPV	Cabo Verde	Sub-Saharan Africa	Upper middle income	2015	NY.GDP.PCAP.PP.KD	GDP per capita, PPP (constant 2021 international $)	7560.14	constant 2021 international $ per person	2026-07-13	https://api.worldbank.org/v2/en/indicator/NY.GDP.PCAP.PP.KD?downloadformat=csv
CPV	Cabo Verde	Sub-Saharan Africa	Upper middle income	2016	NY.GDP.PCAP.PP.KD	GDP per capita, PPP (constant 2021 international $)	7881.3	constant 2021 international $ per person	2026-07-13	https://api.worldbank.org/v2/en/indicator/NY.GDP.PCAP.PP.KD?downloadformat=csv
CPV	Cabo Verde	Sub-Saharan Africa	Upper middle income	2017	NY.GDP.PCAP.PP.KD	GDP per capita, PPP (constant 2021 international $)	8234.56	constant 2021 international $ per person	2026-07-13	https://api.worldbank.org/v2/en/indicator/NY.GDP.PCAP.PP.KD?downloadformat=csv
CPV	Cabo Verde	Sub-Saharan Africa	Upper middle income	2018	NY.GDP.PCAP.PP.KD	GDP per capita, PPP (constant 2021 international $)	8531.13	constant 2021 international $ per person	2026-07-13	https://api.worldbank.org/v2/en/indicator/NY.GDP.PCAP.PP.KD?downloadformat=csv
CPV	Cabo Verde	Sub-Saharan Africa	Upper middle income	2019	NY.GDP.PCAP.PP.KD	GDP per capita, PPP (constant 2021 international $)	9111.63	constant 2021 international $ per person	2026-07-13	https://api.worldbank.org/v2/en/indicator/NY.GDP.PCAP.PP.KD?downloadformat=csv
CPV	Cabo Verde	Sub-Saharan Africa	Upper middle income	2020	NY.GDP.PCAP.PP.KD	GDP per capita, PPP (constant 2021 international $)	7207.87	constant 2021 international $ per person	2026-07-13	https://api.worldbank.org/v2/en/indicator/NY.GDP.PCAP.PP.KD?downloadformat=csv
CPV	Cabo Verde	Sub-Saharan Africa	Upper middle income	2021	NY.GDP.PCAP.PP.KD	GDP per capita, PPP (constant 2021 international $)	7685.42	constant 2021 international $ per person	2026-07-13	https://api.worldbank.org/v2/en/indicator/NY.GDP.PCAP.PP.KD?downloadformat=csv
CPV	Cabo Verde	Sub-Saharan Africa	Upper middle income	2022	NY.GDP.PCAP.PP.KD	GDP per capita, PPP (constant 2021 international $)	8850.11	constant 2021 international $ per person	2026-07-13	https://api.worldbank.org/v2/en/indicator/NY.GDP.PCAP.PP.KD?downloadformat=csv
CPV	Cabo Verde	Sub-Saharan Africa	Upper middle income	2023	NY.GDP.PCAP.PP.KD	GDP per capita, PPP (constant 2021 international $)	9228.46	constant 2021 international $ per person	2026-07-13	https://api.worldbank.org/v2/en/indicator/NY.GDP.PCAP.PP.KD?downloadformat=csv
CRI	Costa Rica	Latin America & Caribbean	High income	2010	NY.GDP.PCAP.PP.KD	GDP per capita, PPP (constant 2021 international $)	18670.2	constant 2021 international $ per person	2026-07-13	https://api.worldbank.org/v2/en/indicator/NY.GDP.PCAP.PP.KD?downloadformat=csv
CRI	Costa Rica	Latin America & Caribbean	High income	2011	NY.GDP.PCAP.PP.KD	GDP per capita, PPP (constant 2021 international $)	19264.5	constant 2021 international $ per person	2026-07-13	https://api.worldbank.org/v2/en/indicator/NY.GDP.PCAP.PP.KD?downloadformat=csv
CRI	Costa Rica	Latin America & Caribbean	High income	2012	NY.GDP.PCAP.PP.KD	GDP per capita, PPP (constant 2021 international $)	19970.7	constant 2021 international $ per person	2026-07-13	https://api.worldbank.org/v2/en/indicator/NY.GDP.PCAP.PP.KD?downloadformat=csv
CRI	Costa Rica	Latin America & Caribbean	High income	2013	NY.GDP.PCAP.PP.KD	GDP per capita, PPP (constant 2021 international $)	20242.3	constant 2021 international $ per person	2026-07-13	https://api.worldbank.org/v2/en/indicator/NY.GDP.PCAP.PP.KD?downloadformat=csv
CRI	Costa Rica	Latin America & Caribbean	High income	2014	NY.GDP.PCAP.PP.KD	GDP per capita, PPP (constant 2021 international $)	20735.2	constant 2021 international $ per person	2026-07-13	https://api.worldbank.org/v2/en/indicator/NY.GDP.PCAP.PP.KD?downloadformat=csv
CRI	Costa Rica	Latin America & Caribbean	High income	2015	NY.GDP.PCAP.PP.KD	GDP per capita, PPP (constant 2021 international $)	21265.3	constant 2021 international $ per person	2026-07-13	https://api.worldbank.org/v2/en/indicator/NY.GDP.PCAP.PP.KD?downloadformat=csv
CRI	Costa Rica	Latin America & Caribbean	High income	2016	NY.GDP.PCAP.PP.KD	GDP per capita, PPP (constant 2021 international $)	21936.5	constant 2021 international $ per person	2026-07-13	https://api.worldbank.org/v2/en/indicator/NY.GDP.PCAP.PP.KD?downloadformat=csv
CRI	Costa Rica	Latin America & Caribbean	High income	2017	NY.GDP.PCAP.PP.KD	GDP per capita, PPP (constant 2021 international $)	22633.8	constant 2021 international $ per person	2026-07-13	https://api.worldbank.org/v2/en/indicator/NY.GDP.PCAP.PP.KD?downloadformat=csv
CRI	Costa Rica	Latin America & Caribbean	High income	2018	NY.GDP.PCAP.PP.KD	GDP per capita, PPP (constant 2021 international $)	23069.9	constant 2021 international $ per person	2026-07-13	https://api.worldbank.org/v2/en/indicator/NY.GDP.PCAP.PP.KD?downloadformat=csv
CRI	Costa Rica	Latin America & Caribbean	High income	2019	NY.GDP.PCAP.PP.KD	GDP per capita, PPP (constant 2021 international $)	23496.8	constant 2021 international $ per person	2026-07-13	https://api.worldbank.org/v2/en/indicator/NY.GDP.PCAP.PP.KD?downloadformat=csv
CRI	Costa Rica	Latin America & Caribbean	High income	2020	NY.GDP.PCAP.PP.KD	GDP per capita, PPP (constant 2021 international $)	22368.1	constant 2021 international $ per person	2026-07-13	https://api.worldbank.org/v2/en/indicator/NY.GDP.PCAP.PP.KD?downloadformat=csv
CRI	Costa Rica	Latin America & Caribbean	High income	2021	NY.GDP.PCAP.PP.KD	GDP per capita, PPP (constant 2021 international $)	24083.6	constant 2021 international $ per person	2026-07-13	https://api.worldbank.org/v2/en/indicator/NY.GDP.PCAP.PP.KD?downloadformat=csv
CRI	Costa Rica	Latin America & Caribbean	High income	2022	NY.GDP.PCAP.PP.KD	GDP per capita, PPP (constant 2021 international $)	25290	constant 2021 international $ per person	2026-07-13	https://api.worldbank.org/v2/en/indicator/NY.GDP.PCAP.PP.KD?downloadformat=csv
CRI	Costa Rica	Latin America & Caribbean	High income	2023	NY.GDP.PCAP.PP.KD	GDP per capita, PPP (constant 2021 international $)	26378.5	constant 2021 international $ per person	2026-07-13	https://api.worldbank.org/v2/en/indicator/NY.GDP.PCAP.PP.KD?downloadformat=csv
CUB	Cuba	Latin America & Caribbean	Upper middle income	2010	NY.GDP.PCAP.PP.KD	GDP per capita, PPP (constant 2021 international $)		constant 2021 international $ per person	2026-07-13	https://api.worldbank.org/v2/en/indicator/NY.GDP.PCAP.PP.KD?downloadformat=csv
CUB	Cuba	Latin America & Caribbean	Upper middle income	2011	NY.GDP.PCAP.PP.KD	GDP per capita, PPP (constant 2021 international $)		constant 2021 international $ per person	2026-07-13	https://api.worldbank.org/v2/en/indicator/NY.GDP.PCAP.PP.KD?downloadformat=csv
CUB	Cuba	Latin America & Caribbean	Upper middle income	2012	NY.GDP.PCAP.PP.KD	GDP per capita, PPP (constant 2021 international $)		constant 2021 international $ per person	2026-07-13	https://api.worldbank.org/v2/en/indicator/NY.GDP.PCAP.PP.KD?downloadformat=csv
CUB	Cuba	Latin America & Caribbean	Upper middle income	2013	NY.GDP.PCAP.PP.KD	GDP per capita, PPP (constant 2021 international $)		constant 2021 international $ per person	2026-07-13	https://api.worldbank.org/v2/en/indicator/NY.GDP.PCAP.PP.KD?downloadformat=csv
CUB	Cuba	Latin America & Caribbean	Upper middle income	2014	NY.GDP.PCAP.PP.KD	GDP per capita, PPP (constant 2021 international $)		constant 2021 international $ per person	2026-07-13	https://api.worldbank.org/v2/en/indicator/NY.GDP.PCAP.PP.KD?downloadformat=csv
CUB	Cuba	Latin America & Caribbean	Upper middle income	2015	NY.GDP.PCAP.PP.KD	GDP per capita, PPP (constant 2021 international $)		constant 2021 international $ per person	2026-07-13	https://api.worldbank.org/v2/en/indicator/NY.GDP.PCAP.PP.KD?downloadformat=csv
CUB	Cuba	Latin America & Caribbean	Upper middle income	2016	NY.GDP.PCAP.PP.KD	GDP per capita, PPP (constant 2021 international $)		constant 2021 international $ per person	2026-07-13	https://api.worldbank.org/v2/en/indicator/NY.GDP.PCAP.PP.KD?downloadformat=csv
CUB	Cuba	Latin America & Caribbean	Upper middle income	2017	NY.GDP.PCAP.PP.KD	GDP per capita, PPP (constant 2021 international $)		constant 2021 international $ per person	2026-07-13	https://api.worldbank.org/v2/en/indicator/NY.GDP.PCAP.PP.KD?downloadformat=csv
CUB	Cuba	Latin America & Caribbean	Upper middle income	2018	NY.GDP.PCAP.PP.KD	GDP per capita, PPP (constant 2021 international $)		constant 2021 international $ per person	2026-07-13	https://api.worldbank.org/v2/en/indicator/NY.GDP.PCAP.PP.KD?downloadformat=csv
CUB	Cuba	Latin America & Caribbean	Upper middle income	2019	NY.GDP.PCAP.PP.KD	GDP per capita, PPP (constant 2021 international $)		constant 2021 international $ per person	2026-07-13	https://api.worldbank.org/v2/en/indicator/NY.GDP.PCAP.PP.KD?downloadformat=csv
CUB	Cuba	Latin America & Caribbean	Upper middle income	2020	NY.GDP.PCAP.PP.KD	GDP per capita, PPP (constant 2021 international $)		constant 2021 international $ per person	2026-07-13	https://api.worldbank.org/v2/en/indicator/NY.GDP.PCAP.PP.KD?downloadformat=csv
CUB	Cuba	Latin America & Caribbean	Upper middle income	2021	NY.GDP.PCAP.PP.KD	GDP per capita, PPP (constant 2021 international $)		constant 2021 international $ per person	2026-07-13	https://api.worldbank.org/v2/en/indicator/NY.GDP.PCAP.PP.KD?downloadformat=csv
CUB	Cuba	Latin America & Caribbean	Upper middle income	2022	NY.GDP.PCAP.PP.KD	GDP per capita, PPP (constant 2021 international $)		constant 2021 international $ per person	2026-07-13	https://api.worldbank.org/v2/en/indicator/NY.GDP.PCAP.PP.KD?downloadformat=csv
CUB	Cuba	Latin America & Caribbean	Upper middle income	2023	NY.GDP.PCAP.PP.KD	GDP per capita, PPP (constant 2021 international $)		constant 2021 international $ per person	2026-07-13	https://api.worldbank.org/v2/en/indicator/NY.GDP.PCAP.PP.KD?downloadformat=csv
CUW	Curaçao	Latin America & Caribbean	High income	2010	NY.GDP.PCAP.PP.KD	GDP per capita, PPP (constant 2021 international $)	33004.6	constant 2021 international $ per person	2026-07-13	https://api.worldbank.org/v2/en/indicator/NY.GDP.PCAP.PP.KD?downloadformat=csv
CUW	Curaçao	Latin America & Caribbean	High income	2011	NY.GDP.PCAP.PP.KD	GDP per capita, PPP (constant 2021 international $)	32704.4	constant 2021 international $ per person	2026-07-13	https://api.worldbank.org/v2/en/indicator/NY.GDP.PCAP.PP.KD?downloadformat=csv
CUW	Curaçao	Latin America & Caribbean	High income	2012	NY.GDP.PCAP.PP.KD	GDP per capita, PPP (constant 2021 international $)	32320.9	constant 2021 international $ per person	2026-07-13	https://api.worldbank.org/v2/en/indicator/NY.GDP.PCAP.PP.KD?downloadformat=csv
CUW	Curaçao	Latin America & Caribbean	High income	2013	NY.GDP.PCAP.PP.KD	GDP per capita, PPP (constant 2021 international $)	31753.4	constant 2021 international $ per person	2026-07-13	https://api.worldbank.org/v2/en/indicator/NY.GDP.PCAP.PP.KD?downloadformat=csv
CUW	Curaçao	Latin America & Caribbean	High income	2014	NY.GDP.PCAP.PP.KD	GDP per capita, PPP (constant 2021 international $)	31128.6	constant 2021 international $ per person	2026-07-13	https://api.worldbank.org/v2/en/indicator/NY.GDP.PCAP.PP.KD?downloadformat=csv
CUW	Curaçao	Latin America & Caribbean	High income	2015	NY.GDP.PCAP.PP.KD	GDP per capita, PPP (constant 2021 international $)	30861.3	constant 2021 international $ per person	2026-07-13	https://api.worldbank.org/v2/en/indicator/NY.GDP.PCAP.PP.KD?downloadformat=csv
CUW	Curaçao	Latin America & Caribbean	High income	2016	NY.GDP.PCAP.PP.KD	GDP per capita, PPP (constant 2021 international $)	30209.8	constant 2021 international $ per person	2026-07-13	https://api.worldbank.org/v2/en/indicator/NY.GDP.PCAP.PP.KD?downloadformat=csv
CUW	Curaçao	Latin America & Caribbean	High income	2017	NY.GDP.PCAP.PP.KD	GDP per capita, PPP (constant 2021 international $)	29729.1	constant 2021 international $ per person	2026-07-13	https://api.worldbank.org/v2/en/indicator/NY.GDP.PCAP.PP.KD?downloadformat=csv
CUW	Curaçao	Latin America & Caribbean	High income	2018	NY.GDP.PCAP.PP.KD	GDP per capita, PPP (constant 2021 international $)	29256.8	constant 2021 international $ per person	2026-07-13	https://api.worldbank.org/v2/en/indicator/NY.GDP.PCAP.PP.KD?downloadformat=csv
CUW	Curaçao	Latin America & Caribbean	High income	2019	NY.GDP.PCAP.PP.KD	GDP per capita, PPP (constant 2021 international $)	28659.7	constant 2021 international $ per person	2026-07-13	https://api.worldbank.org/v2/en/indicator/NY.GDP.PCAP.PP.KD?downloadformat=csv
CUW	Curaçao	Latin America & Caribbean	High income	2020	NY.GDP.PCAP.PP.KD	GDP per capita, PPP (constant 2021 international $)	23669.8	constant 2021 international $ per person	2026-07-13	https://api.worldbank.org/v2/en/indicator/NY.GDP.PCAP.PP.KD?downloadformat=csv
CUW	Curaçao	Latin America & Caribbean	High income	2021	NY.GDP.PCAP.PP.KD	GDP per capita, PPP (constant 2021 international $)	24905.8	constant 2021 international $ per person	2026-07-13	https://api.worldbank.org/v2/en/indicator/NY.GDP.PCAP.PP.KD?downloadformat=csv
CUW	Curaçao	Latin America & Caribbean	High income	2022	NY.GDP.PCAP.PP.KD	GDP per capita, PPP (constant 2021 international $)	26734.6	constant 2021 international $ per person	2026-07-13	https://api.worldbank.org/v2/en/indicator/NY.GDP.PCAP.PP.KD?downloadformat=csv
CUW	Curaçao	Latin America & Caribbean	High income	2023	NY.GDP.PCAP.PP.KD	GDP per capita, PPP (constant 2021 international $)	27617.9	constant 2021 international $ per person	2026-07-13	https://api.worldbank.org/v2/en/indicator/NY.GDP.PCAP.PP.KD?downloadformat=csv
CYM	Cayman Islands	Latin America & Caribbean	High income	2010	NY.GDP.PCAP.PP.KD	GDP per capita, PPP (constant 2021 international $)	76294.8	constant 2021 international $ per person	2026-07-13	https://api.worldbank.org/v2/en/indicator/NY.GDP.PCAP.PP.KD?downloadformat=csv
CYM	Cayman Islands	Latin America & Caribbean	High income	2011	NY.GDP.PCAP.PP.KD	GDP per capita, PPP (constant 2021 international $)	75094.8	constant 2021 international $ per person	2026-07-13	https://api.worldbank.org/v2/en/indicator/NY.GDP.PCAP.PP.KD?downloadformat=csv
CYM	Cayman Islands	Latin America & Caribbean	High income	2012	NY.GDP.PCAP.PP.KD	GDP per capita, PPP (constant 2021 international $)	73982.7	constant 2021 international $ per person	2026-07-13	https://api.worldbank.org/v2/en/indicator/NY.GDP.PCAP.PP.KD?downloadformat=csv
CYM	Cayman Islands	Latin America & Caribbean	High income	2013	NY.GDP.PCAP.PP.KD	GDP per capita, PPP (constant 2021 international $)	72988.7	constant 2021 international $ per person	2026-07-13	https://api.worldbank.org/v2/en/indicator/NY.GDP.PCAP.PP.KD?downloadformat=csv
CYM	Cayman Islands	Latin America & Caribbean	High income	2014	NY.GDP.PCAP.PP.KD	GDP per capita, PPP (constant 2021 international $)	73051.8	constant 2021 international $ per person	2026-07-13	https://api.worldbank.org/v2/en/indicator/NY.GDP.PCAP.PP.KD?downloadformat=csv
CYM	Cayman Islands	Latin America & Caribbean	High income	2015	NY.GDP.PCAP.PP.KD	GDP per capita, PPP (constant 2021 international $)	73315.4	constant 2021 international $ per person	2026-07-13	https://api.worldbank.org/v2/en/indicator/NY.GDP.PCAP.PP.KD?downloadformat=csv
CYM	Cayman Islands	Latin America & Caribbean	High income	2016	NY.GDP.PCAP.PP.KD	GDP per capita, PPP (constant 2021 international $)	73941.9	constant 2021 international $ per person	2026-07-13	https://api.worldbank.org/v2/en/indicator/NY.GDP.PCAP.PP.KD?downloadformat=csv
CYM	Cayman Islands	Latin America & Caribbean	High income	2017	NY.GDP.PCAP.PP.KD	GDP per capita, PPP (constant 2021 international $)	74599.7	constant 2021 international $ per person	2026-07-13	https://api.worldbank.org/v2/en/indicator/NY.GDP.PCAP.PP.KD?downloadformat=csv
CYM	Cayman Islands	Latin America & Caribbean	High income	2018	NY.GDP.PCAP.PP.KD	GDP per capita, PPP (constant 2021 international $)	76124.6	constant 2021 international $ per person	2026-07-13	https://api.worldbank.org/v2/en/indicator/NY.GDP.PCAP.PP.KD?downloadformat=csv
CYM	Cayman Islands	Latin America & Caribbean	High income	2019	NY.GDP.PCAP.PP.KD	GDP per capita, PPP (constant 2021 international $)	77476.8	constant 2021 international $ per person	2026-07-13	https://api.worldbank.org/v2/en/indicator/NY.GDP.PCAP.PP.KD?downloadformat=csv
CYM	Cayman Islands	Latin America & Caribbean	High income	2020	NY.GDP.PCAP.PP.KD	GDP per capita, PPP (constant 2021 international $)	72183.1	constant 2021 international $ per person	2026-07-13	https://api.worldbank.org/v2/en/indicator/NY.GDP.PCAP.PP.KD?downloadformat=csv
CYM	Cayman Islands	Latin America & Caribbean	High income	2021	NY.GDP.PCAP.PP.KD	GDP per capita, PPP (constant 2021 international $)	74160.5	constant 2021 international $ per person	2026-07-13	https://api.worldbank.org/v2/en/indicator/NY.GDP.PCAP.PP.KD?downloadformat=csv
CYM	Cayman Islands	Latin America & Caribbean	High income	2022	NY.GDP.PCAP.PP.KD	GDP per capita, PPP (constant 2021 international $)	76735.4	constant 2021 international $ per person	2026-07-13	https://api.worldbank.org/v2/en/indicator/NY.GDP.PCAP.PP.KD?downloadformat=csv
CYM	Cayman Islands	Latin America & Caribbean	High income	2023	NY.GDP.PCAP.PP.KD	GDP per capita, PPP (constant 2021 international $)	79580.9	constant 2021 international $ per person	2026-07-13	https://api.worldbank.org/v2/en/indicator/NY.GDP.PCAP.PP.KD?downloadformat=csv
CYP	Cyprus	Europe & Central Asia	High income	2010	NY.GDP.PCAP.PP.KD	GDP per capita, PPP (constant 2021 international $)	42102.3	constant 2021 international $ per person	2026-07-13	https://api.worldbank.org/v2/en/indicator/NY.GDP.PCAP.PP.KD?downloadformat=csv
CYP	Cyprus	Europe & Central Asia	High income	2011	NY.GDP.PCAP.PP.KD	GDP per capita, PPP (constant 2021 international $)	41212.7	constant 2021 international $ per person	2026-07-13	https://api.worldbank.org/v2/en/indicator/NY.GDP.PCAP.PP.KD?downloadformat=csv
CYP	Cyprus	Europe & Central Asia	High income	2012	NY.GDP.PCAP.PP.KD	GDP per capita, PPP (constant 2021 international $)	39190.2	constant 2021 international $ per person	2026-07-13	https://api.worldbank.org/v2/en/indicator/NY.GDP.PCAP.PP.KD?downloadformat=csv
CYP	Cyprus	Europe & Central Asia	High income	2013	NY.GDP.PCAP.PP.KD	GDP per capita, PPP (constant 2021 international $)	36650.6	constant 2021 international $ per person	2026-07-13	https://api.worldbank.org/v2/en/indicator/NY.GDP.PCAP.PP.KD?downloadformat=csv
CYP	Cyprus	Europe & Central Asia	High income	2014	NY.GDP.PCAP.PP.KD	GDP per capita, PPP (constant 2021 international $)	36104.9	constant 2021 international $ per person	2026-07-13	https://api.worldbank.org/v2/en/indicator/NY.GDP.PCAP.PP.KD?downloadformat=csv
CYP	Cyprus	Europe & Central Asia	High income	2015	NY.GDP.PCAP.PP.KD	GDP per capita, PPP (constant 2021 international $)	37258.5	constant 2021 international $ per person	2026-07-13	https://api.worldbank.org/v2/en/indicator/NY.GDP.PCAP.PP.KD?downloadformat=csv
CYP	Cyprus	Europe & Central Asia	High income	2016	NY.GDP.PCAP.PP.KD	GDP per capita, PPP (constant 2021 international $)	39500.9	constant 2021 international $ per person	2026-07-13	https://api.worldbank.org/v2/en/indicator/NY.GDP.PCAP.PP.KD?downloadformat=csv
CYP	Cyprus	Europe & Central Asia	High income	2017	NY.GDP.PCAP.PP.KD	GDP per capita, PPP (constant 2021 international $)	41418	constant 2021 international $ per person	2026-07-13	https://api.worldbank.org/v2/en/indicator/NY.GDP.PCAP.PP.KD?downloadformat=csv
CYP	Cyprus	Europe & Central Asia	High income	2018	NY.GDP.PCAP.PP.KD	GDP per capita, PPP (constant 2021 international $)	43510	constant 2021 international $ per person	2026-07-13	https://api.worldbank.org/v2/en/indicator/NY.GDP.PCAP.PP.KD?downloadformat=csv
CYP	Cyprus	Europe & Central Asia	High income	2019	NY.GDP.PCAP.PP.KD	GDP per capita, PPP (constant 2021 international $)	45454.2	constant 2021 international $ per person	2026-07-13	https://api.worldbank.org/v2/en/indicator/NY.GDP.PCAP.PP.KD?downloadformat=csv
CYP	Cyprus	Europe & Central Asia	High income	2020	NY.GDP.PCAP.PP.KD	GDP per capita, PPP (constant 2021 international $)	43402.4	constant 2021 international $ per person	2026-07-13	https://api.worldbank.org/v2/en/indicator/NY.GDP.PCAP.PP.KD?downloadformat=csv
CYP	Cyprus	Europe & Central Asia	High income	2021	NY.GDP.PCAP.PP.KD	GDP per capita, PPP (constant 2021 international $)	47632.6	constant 2021 international $ per person	2026-07-13	https://api.worldbank.org/v2/en/indicator/NY.GDP.PCAP.PP.KD?downloadformat=csv
CYP	Cyprus	Europe & Central Asia	High income	2022	NY.GDP.PCAP.PP.KD	GDP per capita, PPP (constant 2021 international $)	50840.9	constant 2021 international $ per person	2026-07-13	https://api.worldbank.org/v2/en/indicator/NY.GDP.PCAP.PP.KD?downloadformat=csv
CYP	Cyprus	Europe & Central Asia	High income	2023	NY.GDP.PCAP.PP.KD	GDP per capita, PPP (constant 2021 international $)	51674.9	constant 2021 international $ per person	2026-07-13	https://api.worldbank.org/v2/en/indicator/NY.GDP.PCAP.PP.KD?downloadformat=csv
CZE	Czechia	Europe & Central Asia	High income	2010	NY.GDP.PCAP.PP.KD	GDP per capita, PPP (constant 2021 international $)	39097.4	constant 2021 international $ per person	2026-07-13	https://api.worldbank.org/v2/en/indicator/NY.GDP.PCAP.PP.KD?downloadformat=csv
CZE	Czechia	Europe & Central Asia	High income	2011	NY.GDP.PCAP.PP.KD	GDP per capita, PPP (constant 2021 international $)	39708.2	constant 2021 international $ per person	2026-07-13	https://api.worldbank.org/v2/en/indicator/NY.GDP.PCAP.PP.KD?downloadformat=csv
CZE	Czechia	Europe & Central Asia	High income	2012	NY.GDP.PCAP.PP.KD	GDP per capita, PPP (constant 2021 international $)	39347	constant 2021 international $ per person	2026-07-13	https://api.worldbank.org/v2/en/indicator/NY.GDP.PCAP.PP.KD?downloadformat=csv
CZE	Czechia	Europe & Central Asia	High income	2013	NY.GDP.PCAP.PP.KD	GDP per capita, PPP (constant 2021 international $)	39317.6	constant 2021 international $ per person	2026-07-13	https://api.worldbank.org/v2/en/indicator/NY.GDP.PCAP.PP.KD?downloadformat=csv
CZE	Czechia	Europe & Central Asia	High income	2014	NY.GDP.PCAP.PP.KD	GDP per capita, PPP (constant 2021 international $)	40158	constant 2021 international $ per person	2026-07-13	https://api.worldbank.org/v2/en/indicator/NY.GDP.PCAP.PP.KD?downloadformat=csv
CZE	Czechia	Europe & Central Asia	High income	2015	NY.GDP.PCAP.PP.KD	GDP per capita, PPP (constant 2021 international $)	42066.6	constant 2021 international $ per person	2026-07-13	https://api.worldbank.org/v2/en/indicator/NY.GDP.PCAP.PP.KD?downloadformat=csv
CZE	Czechia	Europe & Central Asia	High income	2016	NY.GDP.PCAP.PP.KD	GDP per capita, PPP (constant 2021 international $)	43069.5	constant 2021 international $ per person	2026-07-13	https://api.worldbank.org/v2/en/indicator/NY.GDP.PCAP.PP.KD?downloadformat=csv
CZE	Czechia	Europe & Central Asia	High income	2017	NY.GDP.PCAP.PP.KD	GDP per capita, PPP (constant 2021 international $)	45177.5	constant 2021 international $ per person	2026-07-13	https://api.worldbank.org/v2/en/indicator/NY.GDP.PCAP.PP.KD?downloadformat=csv
CZE	Czechia	Europe & Central Asia	High income	2018	NY.GDP.PCAP.PP.KD	GDP per capita, PPP (constant 2021 international $)	46301.1	constant 2021 international $ per person	2026-07-13	https://api.worldbank.org/v2/en/indicator/NY.GDP.PCAP.PP.KD?downloadformat=csv
CZE	Czechia	Europe & Central Asia	High income	2019	NY.GDP.PCAP.PP.KD	GDP per capita, PPP (constant 2021 international $)	47763.6	constant 2021 international $ per person	2026-07-13	https://api.worldbank.org/v2/en/indicator/NY.GDP.PCAP.PP.KD?downloadformat=csv
CZE	Czechia	Europe & Central Asia	High income	2020	NY.GDP.PCAP.PP.KD	GDP per capita, PPP (constant 2021 international $)	45119.9	constant 2021 international $ per person	2026-07-13	https://api.worldbank.org/v2/en/indicator/NY.GDP.PCAP.PP.KD?downloadformat=csv
CZE	Czechia	Europe & Central Asia	High income	2021	NY.GDP.PCAP.PP.KD	GDP per capita, PPP (constant 2021 international $)	47796	constant 2021 international $ per person	2026-07-13	https://api.worldbank.org/v2/en/indicator/NY.GDP.PCAP.PP.KD?downloadformat=csv
CZE	Czechia	Europe & Central Asia	High income	2022	NY.GDP.PCAP.PP.KD	GDP per capita, PPP (constant 2021 international $)	48390.7	constant 2021 international $ per person	2026-07-13	https://api.worldbank.org/v2/en/indicator/NY.GDP.PCAP.PP.KD?downloadformat=csv
CZE	Czechia	Europe & Central Asia	High income	2023	NY.GDP.PCAP.PP.KD	GDP per capita, PPP (constant 2021 international $)	47558.4	constant 2021 international $ per person	2026-07-13	https://api.worldbank.org/v2/en/indicator/NY.GDP.PCAP.PP.KD?downloadformat=csv
DEU	Germany	Europe & Central Asia	High income	2010	NY.GDP.PCAP.PP.KD	GDP per capita, PPP (constant 2021 international $)	54826.3	constant 2021 international $ per person	2026-07-13	https://api.worldbank.org/v2/en/indicator/NY.GDP.PCAP.PP.KD?downloadformat=csv
DEU	Germany	Europe & Central Asia	High income	2011	NY.GDP.PCAP.PP.KD	GDP per capita, PPP (constant 2021 international $)	57951	constant 2021 international $ per person	2026-07-13	https://api.worldbank.org/v2/en/indicator/NY.GDP.PCAP.PP.KD?downloadformat=csv
DEU	Germany	Europe & Central Asia	High income	2012	NY.GDP.PCAP.PP.KD	GDP per capita, PPP (constant 2021 international $)	58110.4	constant 2021 international $ per person	2026-07-13	https://api.worldbank.org/v2/en/indicator/NY.GDP.PCAP.PP.KD?downloadformat=csv
DEU	Germany	Europe & Central Asia	High income	2013	NY.GDP.PCAP.PP.KD	GDP per capita, PPP (constant 2021 international $)	58182.1	constant 2021 international $ per person	2026-07-13	https://api.worldbank.org/v2/en/indicator/NY.GDP.PCAP.PP.KD?downloadformat=csv
DEU	Germany	Europe & Central Asia	High income	2014	NY.GDP.PCAP.PP.KD	GDP per capita, PPP (constant 2021 international $)	59203.2	constant 2021 international $ per person	2026-07-13	https://api.worldbank.org/v2/en/indicator/NY.GDP.PCAP.PP.KD?downloadformat=csv
DEU	Germany	Europe & Central Asia	High income	2015	NY.GDP.PCAP.PP.KD	GDP per capita, PPP (constant 2021 international $)	59669	constant 2021 international $ per person	2026-07-13	https://api.worldbank.org/v2/en/indicator/NY.GDP.PCAP.PP.KD?downloadformat=csv
DEU	Germany	Europe & Central Asia	High income	2016	NY.GDP.PCAP.PP.KD	GDP per capita, PPP (constant 2021 international $)	60504.6	constant 2021 international $ per person	2026-07-13	https://api.worldbank.org/v2/en/indicator/NY.GDP.PCAP.PP.KD?downloadformat=csv
DEU	Germany	Europe & Central Asia	High income	2017	NY.GDP.PCAP.PP.KD	GDP per capita, PPP (constant 2021 international $)	61965.4	constant 2021 international $ per person	2026-07-13	https://api.worldbank.org/v2/en/indicator/NY.GDP.PCAP.PP.KD?downloadformat=csv
DEU	Germany	Europe & Central Asia	High income	2018	NY.GDP.PCAP.PP.KD	GDP per capita, PPP (constant 2021 international $)	62481.1	constant 2021 international $ per person	2026-07-13	https://api.worldbank.org/v2/en/indicator/NY.GDP.PCAP.PP.KD?downloadformat=csv
DEU	Germany	Europe & Central Asia	High income	2019	NY.GDP.PCAP.PP.KD	GDP per capita, PPP (constant 2021 international $)	62949.9	constant 2021 international $ per person	2026-07-13	https://api.worldbank.org/v2/en/indicator/NY.GDP.PCAP.PP.KD?downloadformat=csv
DEU	Germany	Europe & Central Asia	High income	2020	NY.GDP.PCAP.PP.KD	GDP per capita, PPP (constant 2021 international $)	60299.6	constant 2021 international $ per person	2026-07-13	https://api.worldbank.org/v2/en/indicator/NY.GDP.PCAP.PP.KD?downloadformat=csv
DEU	Germany	Europe & Central Asia	High income	2021	NY.GDP.PCAP.PP.KD	GDP per capita, PPP (constant 2021 international $)	62630.8	constant 2021 international $ per person	2026-07-13	https://api.worldbank.org/v2/en/indicator/NY.GDP.PCAP.PP.KD?downloadformat=csv
DEU	Germany	Europe & Central Asia	High income	2022	NY.GDP.PCAP.PP.KD	GDP per capita, PPP (constant 2021 international $)	63777.9	constant 2021 international $ per person	2026-07-13	https://api.worldbank.org/v2/en/indicator/NY.GDP.PCAP.PP.KD?downloadformat=csv
DEU	Germany	Europe & Central Asia	High income	2023	NY.GDP.PCAP.PP.KD	GDP per capita, PPP (constant 2021 international $)	63140.2	constant 2021 international $ per person	2026-07-13	https://api.worldbank.org/v2/en/indicator/NY.GDP.PCAP.PP.KD?downloadformat=csv
DJI	Djibouti	Middle East & North Africa	Lower middle income	2010	NY.GDP.PCAP.PP.KD	GDP per capita, PPP (constant 2021 international $)		constant 2021 international $ per person	2026-07-13	https://api.worldbank.org/v2/en/indicator/NY.GDP.PCAP.PP.KD?downloadformat=csv
DJI	Djibouti	Middle East & North Africa	Lower middle income	2011	NY.GDP.PCAP.PP.KD	GDP per capita, PPP (constant 2021 international $)		constant 2021 international $ per person	2026-07-13	https://api.worldbank.org/v2/en/indicator/NY.GDP.PCAP.PP.KD?downloadformat=csv
DJI	Djibouti	Middle East & North Africa	Lower middle income	2012	NY.GDP.PCAP.PP.KD	GDP per capita, PPP (constant 2021 international $)		constant 2021 international $ per person	2026-07-13	https://api.worldbank.org/v2/en/indicator/NY.GDP.PCAP.PP.KD?downloadformat=csv
DJI	Djibouti	Middle East & North Africa	Lower middle income	2013	NY.GDP.PCAP.PP.KD	GDP per capita, PPP (constant 2021 international $)	4469.07	constant 2021 international $ per person	2026-07-13	https://api.worldbank.org/v2/en/indicator/NY.GDP.PCAP.PP.KD?downloadformat=csv
DJI	Djibouti	Middle East & North Africa	Lower middle income	2014	NY.GDP.PCAP.PP.KD	GDP per capita, PPP (constant 2021 international $)	4705.05	constant 2021 international $ per person	2026-07-13	https://api.worldbank.org/v2/en/indicator/NY.GDP.PCAP.PP.KD?downloadformat=csv
DJI	Djibouti	Middle East & North Africa	Lower middle income	2015	NY.GDP.PCAP.PP.KD	GDP per capita, PPP (constant 2021 international $)	4961.87	constant 2021 international $ per person	2026-07-13	https://api.worldbank.org/v2/en/indicator/NY.GDP.PCAP.PP.KD?downloadformat=csv
DJI	Djibouti	Middle East & North Africa	Lower middle income	2016	NY.GDP.PCAP.PP.KD	GDP per capita, PPP (constant 2021 international $)	5226.5	constant 2021 international $ per person	2026-07-13	https://api.worldbank.org/v2/en/indicator/NY.GDP.PCAP.PP.KD?downloadformat=csv
DJI	Djibouti	Middle East & North Africa	Lower middle income	2017	NY.GDP.PCAP.PP.KD	GDP per capita, PPP (constant 2021 international $)	5421.96	constant 2021 international $ per person	2026-07-13	https://api.worldbank.org/v2/en/indicator/NY.GDP.PCAP.PP.KD?downloadformat=csv
DJI	Djibouti	Middle East & North Africa	Lower middle income	2018	NY.GDP.PCAP.PP.KD	GDP per capita, PPP (constant 2021 international $)	5590.5	constant 2021 international $ per person	2026-07-13	https://api.worldbank.org/v2/en/indicator/NY.GDP.PCAP.PP.KD?downloadformat=csv
DJI	Djibouti	Middle East & North Africa	Lower middle income	2019	NY.GDP.PCAP.PP.KD	GDP per capita, PPP (constant 2021 international $)	5809.3	constant 2021 international $ per person	2026-07-13	https://api.worldbank.org/v2/en/indicator/NY.GDP.PCAP.PP.KD?downloadformat=csv
DJI	Djibouti	Middle East & North Africa	Lower middle income	2020	NY.GDP.PCAP.PP.KD	GDP per capita, PPP (constant 2021 international $)	5791.48	constant 2021 international $ per person	2026-07-13	https://api.worldbank.org/v2/en/indicator/NY.GDP.PCAP.PP.KD?downloadformat=csv
DJI	Djibouti	Middle East & North Africa	Lower middle income	2021	NY.GDP.PCAP.PP.KD	GDP per capita, PPP (constant 2021 international $)	5960.11	constant 2021 international $ per person	2026-07-13	https://api.worldbank.org/v2/en/indicator/NY.GDP.PCAP.PP.KD?downloadformat=csv
DJI	Djibouti	Middle East & North Africa	Lower middle income	2022	NY.GDP.PCAP.PP.KD	GDP per capita, PPP (constant 2021 international $)	6180.68	constant 2021 international $ per person	2026-07-13	https://api.worldbank.org/v2/en/indicator/NY.GDP.PCAP.PP.KD?downloadformat=csv
DJI	Djibouti	Middle East & North Africa	Lower middle income	2023	NY.GDP.PCAP.PP.KD	GDP per capita, PPP (constant 2021 international $)	6510.68	constant 2021 international $ per person	2026-07-13	https://api.worldbank.org/v2/en/indicator/NY.GDP.PCAP.PP.KD?downloadformat=csv
DMA	Dominica	Latin America & Caribbean	Upper middle income	2010	NY.GDP.PCAP.PP.KD	GDP per capita, PPP (constant 2021 international $)	17516.8	constant 2021 international $ per person	2026-07-13	https://api.worldbank.org/v2/en/indicator/NY.GDP.PCAP.PP.KD?downloadformat=csv
DMA	Dominica	Latin America & Caribbean	Upper middle income	2011	NY.GDP.PCAP.PP.KD	GDP per capita, PPP (constant 2021 international $)	17475	constant 2021 international $ per person	2026-07-13	https://api.worldbank.org/v2/en/indicator/NY.GDP.PCAP.PP.KD?downloadformat=csv
DMA	Dominica	Latin America & Caribbean	Upper middle income	2012	NY.GDP.PCAP.PP.KD	GDP per capita, PPP (constant 2021 international $)	17431.1	constant 2021 international $ per person	2026-07-13	https://api.worldbank.org/v2/en/indicator/NY.GDP.PCAP.PP.KD?downloadformat=csv
DMA	Dominica	Latin America & Caribbean	Upper middle income	2013	NY.GDP.PCAP.PP.KD	GDP per capita, PPP (constant 2021 international $)	17282.6	constant 2021 international $ per person	2026-07-13	https://api.worldbank.org/v2/en/indicator/NY.GDP.PCAP.PP.KD?downloadformat=csv
DMA	Dominica	Latin America & Caribbean	Upper middle income	2014	NY.GDP.PCAP.PP.KD	GDP per capita, PPP (constant 2021 international $)	17520.9	constant 2021 international $ per person	2026-07-13	https://api.worldbank.org/v2/en/indicator/NY.GDP.PCAP.PP.KD?downloadformat=csv
DMA	Dominica	Latin America & Caribbean	Upper middle income	2015	NY.GDP.PCAP.PP.KD	GDP per capita, PPP (constant 2021 international $)	16920.9	constant 2021 international $ per person	2026-07-13	https://api.worldbank.org/v2/en/indicator/NY.GDP.PCAP.PP.KD?downloadformat=csv
DMA	Dominica	Latin America & Caribbean	Upper middle income	2016	NY.GDP.PCAP.PP.KD	GDP per capita, PPP (constant 2021 international $)	17364.1	constant 2021 international $ per person	2026-07-13	https://api.worldbank.org/v2/en/indicator/NY.GDP.PCAP.PP.KD?downloadformat=csv
DMA	Dominica	Latin America & Caribbean	Upper middle income	2017	NY.GDP.PCAP.PP.KD	GDP per capita, PPP (constant 2021 international $)	16314.2	constant 2021 international $ per person	2026-07-13	https://api.worldbank.org/v2/en/indicator/NY.GDP.PCAP.PP.KD?downloadformat=csv
DMA	Dominica	Latin America & Caribbean	Upper middle income	2018	NY.GDP.PCAP.PP.KD	GDP per capita, PPP (constant 2021 international $)	16877.1	constant 2021 international $ per person	2026-07-13	https://api.worldbank.org/v2/en/indicator/NY.GDP.PCAP.PP.KD?downloadformat=csv
DMA	Dominica	Latin America & Caribbean	Upper middle income	2019	NY.GDP.PCAP.PP.KD	GDP per capita, PPP (constant 2021 international $)	17619.4	constant 2021 international $ per person	2026-07-13	https://api.worldbank.org/v2/en/indicator/NY.GDP.PCAP.PP.KD?downloadformat=csv
DMA	Dominica	Latin America & Caribbean	Upper middle income	2020	NY.GDP.PCAP.PP.KD	GDP per capita, PPP (constant 2021 international $)	14919.5	constant 2021 international $ per person	2026-07-13	https://api.worldbank.org/v2/en/indicator/NY.GDP.PCAP.PP.KD?downloadformat=csv
DMA	Dominica	Latin America & Caribbean	Upper middle income	2021	NY.GDP.PCAP.PP.KD	GDP per capita, PPP (constant 2021 international $)	15809	constant 2021 international $ per person	2026-07-13	https://api.worldbank.org/v2/en/indicator/NY.GDP.PCAP.PP.KD?downloadformat=csv
DMA	Dominica	Latin America & Caribbean	Upper middle income	2022	NY.GDP.PCAP.PP.KD	GDP per capita, PPP (constant 2021 international $)	17550.8	constant 2021 international $ per person	2026-07-13	https://api.worldbank.org/v2/en/indicator/NY.GDP.PCAP.PP.KD?downloadformat=csv
DMA	Dominica	Latin America & Caribbean	Upper middle income	2023	NY.GDP.PCAP.PP.KD	GDP per capita, PPP (constant 2021 international $)	18278.2	constant 2021 international $ per person	2026-07-13	https://api.worldbank.org/v2/en/indicator/NY.GDP.PCAP.PP.KD?downloadformat=csv
DNK	Denmark	Europe & Central Asia	High income	2010	NY.GDP.PCAP.PP.KD	GDP per capita, PPP (constant 2021 international $)	59856.3	constant 2021 international $ per person	2026-07-13	https://api.worldbank.org/v2/en/indicator/NY.GDP.PCAP.PP.KD?downloadformat=csv
DNK	Denmark	Europe & Central Asia	High income	2011	NY.GDP.PCAP.PP.KD	GDP per capita, PPP (constant 2021 international $)	60391.8	constant 2021 international $ per person	2026-07-13	https://api.worldbank.org/v2/en/indicator/NY.GDP.PCAP.PP.KD?downloadformat=csv
DNK	Denmark	Europe & Central Asia	High income	2012	NY.GDP.PCAP.PP.KD	GDP per capita, PPP (constant 2021 international $)	60161.7	constant 2021 international $ per person	2026-07-13	https://api.worldbank.org/v2/en/indicator/NY.GDP.PCAP.PP.KD?downloadformat=csv
DNK	Denmark	Europe & Central Asia	High income	2013	NY.GDP.PCAP.PP.KD	GDP per capita, PPP (constant 2021 international $)	60745.8	constant 2021 international $ per person	2026-07-13	https://api.worldbank.org/v2/en/indicator/NY.GDP.PCAP.PP.KD?downloadformat=csv
DNK	Denmark	Europe & Central Asia	High income	2014	NY.GDP.PCAP.PP.KD	GDP per capita, PPP (constant 2021 international $)	61210.9	constant 2021 international $ per person	2026-07-13	https://api.worldbank.org/v2/en/indicator/NY.GDP.PCAP.PP.KD?downloadformat=csv
DNK	Denmark	Europe & Central Asia	High income	2015	NY.GDP.PCAP.PP.KD	GDP per capita, PPP (constant 2021 international $)	62059.1	constant 2021 international $ per person	2026-07-13	https://api.worldbank.org/v2/en/indicator/NY.GDP.PCAP.PP.KD?downloadformat=csv
DNK	Denmark	Europe & Central Asia	High income	2016	NY.GDP.PCAP.PP.KD	GDP per capita, PPP (constant 2021 international $)	63469	constant 2021 international $ per person	2026-07-13	https://api.worldbank.org/v2/en/indicator/NY.GDP.PCAP.PP.KD?downloadformat=csv
DNK	Denmark	Europe & Central Asia	High income	2017	NY.GDP.PCAP.PP.KD	GDP per capita, PPP (constant 2021 international $)	64989.4	constant 2021 international $ per person	2026-07-13	https://api.worldbank.org/v2/en/indicator/NY.GDP.PCAP.PP.KD?downloadformat=csv
DNK	Denmark	Europe & Central Asia	High income	2018	NY.GDP.PCAP.PP.KD	GDP per capita, PPP (constant 2021 international $)	65870.8	constant 2021 international $ per person	2026-07-13	https://api.worldbank.org/v2/en/indicator/NY.GDP.PCAP.PP.KD?downloadformat=csv
DNK	Denmark	Europe & Central Asia	High income	2019	NY.GDP.PCAP.PP.KD	GDP per capita, PPP (constant 2021 international $)	66758.6	constant 2021 international $ per person	2026-07-13	https://api.worldbank.org/v2/en/indicator/NY.GDP.PCAP.PP.KD?downloadformat=csv
DNK	Denmark	Europe & Central Asia	High income	2020	NY.GDP.PCAP.PP.KD	GDP per capita, PPP (constant 2021 international $)	65379.3	constant 2021 international $ per person	2026-07-13	https://api.worldbank.org/v2/en/indicator/NY.GDP.PCAP.PP.KD?downloadformat=csv
DNK	Denmark	Europe & Central Asia	High income	2021	NY.GDP.PCAP.PP.KD	GDP per capita, PPP (constant 2021 international $)	69328	constant 2021 international $ per person	2026-07-13	https://api.worldbank.org/v2/en/indicator/NY.GDP.PCAP.PP.KD?downloadformat=csv
DNK	Denmark	Europe & Central Asia	High income	2022	NY.GDP.PCAP.PP.KD	GDP per capita, PPP (constant 2021 international $)	69089.5	constant 2021 international $ per person	2026-07-13	https://api.worldbank.org/v2/en/indicator/NY.GDP.PCAP.PP.KD?downloadformat=csv
DNK	Denmark	Europe & Central Asia	High income	2023	NY.GDP.PCAP.PP.KD	GDP per capita, PPP (constant 2021 international $)	68993.9	constant 2021 international $ per person	2026-07-13	https://api.worldbank.org/v2/en/indicator/NY.GDP.PCAP.PP.KD?downloadformat=csv
DOM	Dominican Republic	Latin America & Caribbean	Upper middle income	2010	NY.GDP.PCAP.PP.KD	GDP per capita, PPP (constant 2021 international $)	14975	constant 2021 international $ per person	2026-07-13	https://api.worldbank.org/v2/en/indicator/NY.GDP.PCAP.PP.KD?downloadformat=csv
DOM	Dominican Republic	Latin America & Caribbean	Upper middle income	2011	NY.GDP.PCAP.PP.KD	GDP per capita, PPP (constant 2021 international $)	15258.1	constant 2021 international $ per person	2026-07-13	https://api.worldbank.org/v2/en/indicator/NY.GDP.PCAP.PP.KD?downloadformat=csv
DOM	Dominican Republic	Latin America & Caribbean	Upper middle income	2012	NY.GDP.PCAP.PP.KD	GDP per capita, PPP (constant 2021 international $)	15487.3	constant 2021 international $ per person	2026-07-13	https://api.worldbank.org/v2/en/indicator/NY.GDP.PCAP.PP.KD?downloadformat=csv
DOM	Dominican Republic	Latin America & Caribbean	Upper middle income	2013	NY.GDP.PCAP.PP.KD	GDP per capita, PPP (constant 2021 international $)	16054.8	constant 2021 international $ per person	2026-07-13	https://api.worldbank.org/v2/en/indicator/NY.GDP.PCAP.PP.KD?downloadformat=csv
DOM	Dominican Republic	Latin America & Caribbean	Upper middle income	2014	NY.GDP.PCAP.PP.KD	GDP per capita, PPP (constant 2021 international $)	16993.6	constant 2021 international $ per person	2026-07-13	https://api.worldbank.org/v2/en/indicator/NY.GDP.PCAP.PP.KD?downloadformat=csv
DOM	Dominican Republic	Latin America & Caribbean	Upper middle income	2015	NY.GDP.PCAP.PP.KD	GDP per capita, PPP (constant 2021 international $)	17973.2	constant 2021 international $ per person	2026-07-13	https://api.worldbank.org/v2/en/indicator/NY.GDP.PCAP.PP.KD?downloadformat=csv
DOM	Dominican Republic	Latin America & Caribbean	Upper middle income	2016	NY.GDP.PCAP.PP.KD	GDP per capita, PPP (constant 2021 international $)	18969	constant 2021 international $ per person	2026-07-13	https://api.worldbank.org/v2/en/indicator/NY.GDP.PCAP.PP.KD?downloadformat=csv
DOM	Dominican Republic	Latin America & Caribbean	Upper middle income	2017	NY.GDP.PCAP.PP.KD	GDP per capita, PPP (constant 2021 international $)	19501.9	constant 2021 international $ per person	2026-07-13	https://api.worldbank.org/v2/en/indicator/NY.GDP.PCAP.PP.KD?downloadformat=csv
DOM	Dominican Republic	Latin America & Caribbean	Upper middle income	2018	NY.GDP.PCAP.PP.KD	GDP per capita, PPP (constant 2021 international $)	20662.8	constant 2021 international $ per person	2026-07-13	https://api.worldbank.org/v2/en/indicator/NY.GDP.PCAP.PP.KD?downloadformat=csv
DOM	Dominican Republic	Latin America & Caribbean	Upper middle income	2019	NY.GDP.PCAP.PP.KD	GDP per capita, PPP (constant 2021 international $)	21451.3	constant 2021 international $ per person	2026-07-13	https://api.worldbank.org/v2/en/indicator/NY.GDP.PCAP.PP.KD?downloadformat=csv
DOM	Dominican Republic	Latin America & Caribbean	Upper middle income	2020	NY.GDP.PCAP.PP.KD	GDP per capita, PPP (constant 2021 international $)	19545.4	constant 2021 international $ per person	2026-07-13	https://api.worldbank.org/v2/en/indicator/NY.GDP.PCAP.PP.KD?downloadformat=csv
DOM	Dominican Republic	Latin America & Caribbean	Upper middle income	2021	NY.GDP.PCAP.PP.KD	GDP per capita, PPP (constant 2021 international $)	22053.5	constant 2021 international $ per person	2026-07-13	https://api.worldbank.org/v2/en/indicator/NY.GDP.PCAP.PP.KD?downloadformat=csv
DOM	Dominican Republic	Latin America & Caribbean	Upper middle income	2022	NY.GDP.PCAP.PP.KD	GDP per capita, PPP (constant 2021 international $)	22987	constant 2021 international $ per person	2026-07-13	https://api.worldbank.org/v2/en/indicator/NY.GDP.PCAP.PP.KD?downloadformat=csv
DOM	Dominican Republic	Latin America & Caribbean	Upper middle income	2023	NY.GDP.PCAP.PP.KD	GDP per capita, PPP (constant 2021 international $)	23282.5	constant 2021 international $ per person	2026-07-13	https://api.worldbank.org/v2/en/indicator/NY.GDP.PCAP.PP.KD?downloadformat=csv
DZA	Algeria	Middle East & North Africa	Upper middle income	2010	NY.GDP.PCAP.PP.KD	GDP per capita, PPP (constant 2021 international $)	14496.4	constant 2021 international $ per person	2026-07-13	https://api.worldbank.org/v2/en/indicator/NY.GDP.PCAP.PP.KD?downloadformat=csv
DZA	Algeria	Middle East & North Africa	Upper middle income	2011	NY.GDP.PCAP.PP.KD	GDP per capita, PPP (constant 2021 international $)	14642	constant 2021 international $ per person	2026-07-13	https://api.worldbank.org/v2/en/indicator/NY.GDP.PCAP.PP.KD?downloadformat=csv
DZA	Algeria	Middle East & North Africa	Upper middle income	2012	NY.GDP.PCAP.PP.KD	GDP per capita, PPP (constant 2021 international $)	14697.5	constant 2021 international $ per person	2026-07-13	https://api.worldbank.org/v2/en/indicator/NY.GDP.PCAP.PP.KD?downloadformat=csv
DZA	Algeria	Middle East & North Africa	Upper middle income	2013	NY.GDP.PCAP.PP.KD	GDP per capita, PPP (constant 2021 international $)	14778.2	constant 2021 international $ per person	2026-07-13	https://api.worldbank.org/v2/en/indicator/NY.GDP.PCAP.PP.KD?downloadformat=csv
DZA	Algeria	Middle East & North Africa	Upper middle income	2014	NY.GDP.PCAP.PP.KD	GDP per capita, PPP (constant 2021 international $)	15073.8	constant 2021 international $ per person	2026-07-13	https://api.worldbank.org/v2/en/indicator/NY.GDP.PCAP.PP.KD?downloadformat=csv
DZA	Algeria	Middle East & North Africa	Upper middle income	2015	NY.GDP.PCAP.PP.KD	GDP per capita, PPP (constant 2021 international $)	15239.5	constant 2021 international $ per person	2026-07-13	https://api.worldbank.org/v2/en/indicator/NY.GDP.PCAP.PP.KD?downloadformat=csv
DZA	Algeria	Middle East & North Africa	Upper middle income	2016	NY.GDP.PCAP.PP.KD	GDP per capita, PPP (constant 2021 international $)	15511.7	constant 2021 international $ per person	2026-07-13	https://api.worldbank.org/v2/en/indicator/NY.GDP.PCAP.PP.KD?downloadformat=csv
DZA	Algeria	Middle East & North Africa	Upper middle income	2017	NY.GDP.PCAP.PP.KD	GDP per capita, PPP (constant 2021 international $)	15427.7	constant 2021 international $ per person	2026-07-13	https://api.worldbank.org/v2/en/indicator/NY.GDP.PCAP.PP.KD?downloadformat=csv
DZA	Algeria	Middle East & North Africa	Upper middle income	2018	NY.GDP.PCAP.PP.KD	GDP per capita, PPP (constant 2021 international $)	15343.4	constant 2021 international $ per person	2026-07-13	https://api.worldbank.org/v2/en/indicator/NY.GDP.PCAP.PP.KD?downloadformat=csv
DZA	Algeria	Middle East & North Africa	Upper middle income	2019	NY.GDP.PCAP.PP.KD	GDP per capita, PPP (constant 2021 international $)	15199.2	constant 2021 international $ per person	2026-07-13	https://api.worldbank.org/v2/en/indicator/NY.GDP.PCAP.PP.KD?downloadformat=csv
DZA	Algeria	Middle East & North Africa	Upper middle income	2020	NY.GDP.PCAP.PP.KD	GDP per capita, PPP (constant 2021 international $)	14194.2	constant 2021 international $ per person	2026-07-13	https://api.worldbank.org/v2/en/indicator/NY.GDP.PCAP.PP.KD?downloadformat=csv
DZA	Algeria	Middle East & North Africa	Upper middle income	2021	NY.GDP.PCAP.PP.KD	GDP per capita, PPP (constant 2021 international $)	14496.9	constant 2021 international $ per person	2026-07-13	https://api.worldbank.org/v2/en/indicator/NY.GDP.PCAP.PP.KD?downloadformat=csv
DZA	Algeria	Middle East & North Africa	Upper middle income	2022	NY.GDP.PCAP.PP.KD	GDP per capita, PPP (constant 2021 international $)	14782.2	constant 2021 international $ per person	2026-07-13	https://api.worldbank.org/v2/en/indicator/NY.GDP.PCAP.PP.KD?downloadformat=csv
DZA	Algeria	Middle East & North Africa	Upper middle income	2023	NY.GDP.PCAP.PP.KD	GDP per capita, PPP (constant 2021 international $)	15159.3	constant 2021 international $ per person	2026-07-13	https://api.worldbank.org/v2/en/indicator/NY.GDP.PCAP.PP.KD?downloadformat=csv
ECU	Ecuador	Latin America & Caribbean	Upper middle income	2010	NY.GDP.PCAP.PP.KD	GDP per capita, PPP (constant 2021 international $)	11665.7	constant 2021 international $ per person	2026-07-13	https://api.worldbank.org/v2/en/indicator/NY.GDP.PCAP.PP.KD?downloadformat=csv
ECU	Ecuador	Latin America & Caribbean	Upper middle income	2011	NY.GDP.PCAP.PP.KD	GDP per capita, PPP (constant 2021 international $)	12449.1	constant 2021 international $ per person	2026-07-13	https://api.worldbank.org/v2/en/indicator/NY.GDP.PCAP.PP.KD?downloadformat=csv
ECU	Ecuador	Latin America & Caribbean	Upper middle income	2012	NY.GDP.PCAP.PP.KD	GDP per capita, PPP (constant 2021 international $)	12961	constant 2021 international $ per person	2026-07-13	https://api.worldbank.org/v2/en/indicator/NY.GDP.PCAP.PP.KD?downloadformat=csv
ECU	Ecuador	Latin America & Caribbean	Upper middle income	2013	NY.GDP.PCAP.PP.KD	GDP per capita, PPP (constant 2021 international $)	13689.2	constant 2021 international $ per person	2026-07-13	https://api.worldbank.org/v2/en/indicator/NY.GDP.PCAP.PP.KD?downloadformat=csv
ECU	Ecuador	Latin America & Caribbean	Upper middle income	2014	NY.GDP.PCAP.PP.KD	GDP per capita, PPP (constant 2021 international $)	14064.8	constant 2021 international $ per person	2026-07-13	https://api.worldbank.org/v2/en/indicator/NY.GDP.PCAP.PP.KD?downloadformat=csv
ECU	Ecuador	Latin America & Caribbean	Upper middle income	2015	NY.GDP.PCAP.PP.KD	GDP per capita, PPP (constant 2021 international $)	13881.6	constant 2021 international $ per person	2026-07-13	https://api.worldbank.org/v2/en/indicator/NY.GDP.PCAP.PP.KD?downloadformat=csv
ECU	Ecuador	Latin America & Caribbean	Upper middle income	2016	NY.GDP.PCAP.PP.KD	GDP per capita, PPP (constant 2021 international $)	13586.5	constant 2021 international $ per person	2026-07-13	https://api.worldbank.org/v2/en/indicator/NY.GDP.PCAP.PP.KD?downloadformat=csv
ECU	Ecuador	Latin America & Caribbean	Upper middle income	2017	NY.GDP.PCAP.PP.KD	GDP per capita, PPP (constant 2021 international $)	14179.2	constant 2021 international $ per person	2026-07-13	https://api.worldbank.org/v2/en/indicator/NY.GDP.PCAP.PP.KD?downloadformat=csv
ECU	Ecuador	Latin America & Caribbean	Upper middle income	2018	NY.GDP.PCAP.PP.KD	GDP per capita, PPP (constant 2021 international $)	14083.5	constant 2021 international $ per person	2026-07-13	https://api.worldbank.org/v2/en/indicator/NY.GDP.PCAP.PP.KD?downloadformat=csv
ECU	Ecuador	Latin America & Caribbean	Upper middle income	2019	NY.GDP.PCAP.PP.KD	GDP per capita, PPP (constant 2021 international $)	13870.5	constant 2021 international $ per person	2026-07-13	https://api.worldbank.org/v2/en/indicator/NY.GDP.PCAP.PP.KD?downloadformat=csv
ECU	Ecuador	Latin America & Caribbean	Upper middle income	2020	NY.GDP.PCAP.PP.KD	GDP per capita, PPP (constant 2021 international $)	12440.3	constant 2021 international $ per person	2026-07-13	https://api.worldbank.org/v2/en/indicator/NY.GDP.PCAP.PP.KD?downloadformat=csv
ECU	Ecuador	Latin America & Caribbean	Upper middle income	2021	NY.GDP.PCAP.PP.KD	GDP per capita, PPP (constant 2021 international $)	13507.4	constant 2021 international $ per person	2026-07-13	https://api.worldbank.org/v2/en/indicator/NY.GDP.PCAP.PP.KD?downloadformat=csv
ECU	Ecuador	Latin America & Caribbean	Upper middle income	2022	NY.GDP.PCAP.PP.KD	GDP per capita, PPP (constant 2021 international $)	14186.6	constant 2021 international $ per person	2026-07-13	https://api.worldbank.org/v2/en/indicator/NY.GDP.PCAP.PP.KD?downloadformat=csv
ECU	Ecuador	Latin America & Caribbean	Upper middle income	2023	NY.GDP.PCAP.PP.KD	GDP per capita, PPP (constant 2021 international $)	14321.2	constant 2021 international $ per person	2026-07-13	https://api.worldbank.org/v2/en/indicator/NY.GDP.PCAP.PP.KD?downloadformat=csv
EGY	Egypt, Arab Rep.	Middle East & North Africa	Lower middle income	2010	NY.GDP.PCAP.PP.KD	GDP per capita, PPP (constant 2021 international $)	13129	constant 2021 international $ per person	2026-07-13	https://api.worldbank.org/v2/en/indicator/NY.GDP.PCAP.PP.KD?downloadformat=csv
EGY	Egypt, Arab Rep.	Middle East & North Africa	Lower middle income	2011	NY.GDP.PCAP.PP.KD	GDP per capita, PPP (constant 2021 international $)	13082.4	constant 2021 international $ per person	2026-07-13	https://api.worldbank.org/v2/en/indicator/NY.GDP.PCAP.PP.KD?downloadformat=csv
EGY	Egypt, Arab Rep.	Middle East & North Africa	Lower middle income	2012	NY.GDP.PCAP.PP.KD	GDP per capita, PPP (constant 2021 international $)	13076.8	constant 2021 international $ per person	2026-07-13	https://api.worldbank.org/v2/en/indicator/NY.GDP.PCAP.PP.KD?downloadformat=csv
EGY	Egypt, Arab Rep.	Middle East & North Africa	Lower middle income	2013	NY.GDP.PCAP.PP.KD	GDP per capita, PPP (constant 2021 international $)	13058.1	constant 2021 international $ per person	2026-07-13	https://api.worldbank.org/v2/en/indicator/NY.GDP.PCAP.PP.KD?downloadformat=csv
EGY	Egypt, Arab Rep.	Middle East & North Africa	Lower middle income	2014	NY.GDP.PCAP.PP.KD	GDP per capita, PPP (constant 2021 international $)	13136.4	constant 2021 international $ per person	2026-07-13	https://api.worldbank.org/v2/en/indicator/NY.GDP.PCAP.PP.KD?downloadformat=csv
EGY	Egypt, Arab Rep.	Middle East & North Africa	Lower middle income	2015	NY.GDP.PCAP.PP.KD	GDP per capita, PPP (constant 2021 international $)	13425.9	constant 2021 international $ per person	2026-07-13	https://api.worldbank.org/v2/en/indicator/NY.GDP.PCAP.PP.KD?downloadformat=csv
EGY	Egypt, Arab Rep.	Middle East & North Africa	Lower middle income	2016	NY.GDP.PCAP.PP.KD	GDP per capita, PPP (constant 2021 international $)	13727.3	constant 2021 international $ per person	2026-07-13	https://api.worldbank.org/v2/en/indicator/NY.GDP.PCAP.PP.KD?downloadformat=csv
EGY	Egypt, Arab Rep.	Middle East & North Africa	Lower middle income	2017	NY.GDP.PCAP.PP.KD	GDP per capita, PPP (constant 2021 international $)	14018.4	constant 2021 international $ per person	2026-07-13	https://api.worldbank.org/v2/en/indicator/NY.GDP.PCAP.PP.KD?downloadformat=csv
EGY	Egypt, Arab Rep.	Middle East & North Africa	Lower middle income	2018	NY.GDP.PCAP.PP.KD	GDP per capita, PPP (constant 2021 international $)	14488.2	constant 2021 international $ per person	2026-07-13	https://api.worldbank.org/v2/en/indicator/NY.GDP.PCAP.PP.KD?downloadformat=csv
EGY	Egypt, Arab Rep.	Middle East & North Africa	Lower middle income	2019	NY.GDP.PCAP.PP.KD	GDP per capita, PPP (constant 2021 international $)	15026.6	constant 2021 international $ per person	2026-07-13	https://api.worldbank.org/v2/en/indicator/NY.GDP.PCAP.PP.KD?downloadformat=csv
EGY	Egypt, Arab Rep.	Middle East & North Africa	Lower middle income	2020	NY.GDP.PCAP.PP.KD	GDP per capita, PPP (constant 2021 international $)	15309.2	constant 2021 international $ per person	2026-07-13	https://api.worldbank.org/v2/en/indicator/NY.GDP.PCAP.PP.KD?downloadformat=csv
EGY	Egypt, Arab Rep.	Middle East & North Africa	Lower middle income	2021	NY.GDP.PCAP.PP.KD	GDP per capita, PPP (constant 2021 international $)	15579	constant 2021 international $ per person	2026-07-13	https://api.worldbank.org/v2/en/indicator/NY.GDP.PCAP.PP.KD?downloadformat=csv
EGY	Egypt, Arab Rep.	Middle East & North Africa	Lower middle income	2022	NY.GDP.PCAP.PP.KD	GDP per capita, PPP (constant 2021 international $)	16360.4	constant 2021 international $ per person	2026-07-13	https://api.worldbank.org/v2/en/indicator/NY.GDP.PCAP.PP.KD?downloadformat=csv
EGY	Egypt, Arab Rep.	Middle East & North Africa	Lower middle income	2023	NY.GDP.PCAP.PP.KD	GDP per capita, PPP (constant 2021 international $)	16691.4	constant 2021 international $ per person	2026-07-13	https://api.worldbank.org/v2/en/indicator/NY.GDP.PCAP.PP.KD?downloadformat=csv
ERI	Eritrea	Sub-Saharan Africa	Low income	2010	NY.GDP.PCAP.PP.KD	GDP per capita, PPP (constant 2021 international $)		constant 2021 international $ per person	2026-07-13	https://api.worldbank.org/v2/en/indicator/NY.GDP.PCAP.PP.KD?downloadformat=csv
ERI	Eritrea	Sub-Saharan Africa	Low income	2011	NY.GDP.PCAP.PP.KD	GDP per capita, PPP (constant 2021 international $)		constant 2021 international $ per person	2026-07-13	https://api.worldbank.org/v2/en/indicator/NY.GDP.PCAP.PP.KD?downloadformat=csv
ERI	Eritrea	Sub-Saharan Africa	Low income	2012	NY.GDP.PCAP.PP.KD	GDP per capita, PPP (constant 2021 international $)		constant 2021 international $ per person	2026-07-13	https://api.worldbank.org/v2/en/indicator/NY.GDP.PCAP.PP.KD?downloadformat=csv
ERI	Eritrea	Sub-Saharan Africa	Low income	2013	NY.GDP.PCAP.PP.KD	GDP per capita, PPP (constant 2021 international $)		constant 2021 international $ per person	2026-07-13	https://api.worldbank.org/v2/en/indicator/NY.GDP.PCAP.PP.KD?downloadformat=csv
ERI	Eritrea	Sub-Saharan Africa	Low income	2014	NY.GDP.PCAP.PP.KD	GDP per capita, PPP (constant 2021 international $)		constant 2021 international $ per person	2026-07-13	https://api.worldbank.org/v2/en/indicator/NY.GDP.PCAP.PP.KD?downloadformat=csv
ERI	Eritrea	Sub-Saharan Africa	Low income	2015	NY.GDP.PCAP.PP.KD	GDP per capita, PPP (constant 2021 international $)		constant 2021 international $ per person	2026-07-13	https://api.worldbank.org/v2/en/indicator/NY.GDP.PCAP.PP.KD?downloadformat=csv
ERI	Eritrea	Sub-Saharan Africa	Low income	2016	NY.GDP.PCAP.PP.KD	GDP per capita, PPP (constant 2021 international $)		constant 2021 international $ per person	2026-07-13	https://api.worldbank.org/v2/en/indicator/NY.GDP.PCAP.PP.KD?downloadformat=csv
ERI	Eritrea	Sub-Saharan Africa	Low income	2017	NY.GDP.PCAP.PP.KD	GDP per capita, PPP (constant 2021 international $)		constant 2021 international $ per person	2026-07-13	https://api.worldbank.org/v2/en/indicator/NY.GDP.PCAP.PP.KD?downloadformat=csv
ERI	Eritrea	Sub-Saharan Africa	Low income	2018	NY.GDP.PCAP.PP.KD	GDP per capita, PPP (constant 2021 international $)		constant 2021 international $ per person	2026-07-13	https://api.worldbank.org/v2/en/indicator/NY.GDP.PCAP.PP.KD?downloadformat=csv
ERI	Eritrea	Sub-Saharan Africa	Low income	2019	NY.GDP.PCAP.PP.KD	GDP per capita, PPP (constant 2021 international $)		constant 2021 international $ per person	2026-07-13	https://api.worldbank.org/v2/en/indicator/NY.GDP.PCAP.PP.KD?downloadformat=csv
ERI	Eritrea	Sub-Saharan Africa	Low income	2020	NY.GDP.PCAP.PP.KD	GDP per capita, PPP (constant 2021 international $)		constant 2021 international $ per person	2026-07-13	https://api.worldbank.org/v2/en/indicator/NY.GDP.PCAP.PP.KD?downloadformat=csv
ERI	Eritrea	Sub-Saharan Africa	Low income	2021	NY.GDP.PCAP.PP.KD	GDP per capita, PPP (constant 2021 international $)		constant 2021 international $ per person	2026-07-13	https://api.worldbank.org/v2/en/indicator/NY.GDP.PCAP.PP.KD?downloadformat=csv
ERI	Eritrea	Sub-Saharan Africa	Low income	2022	NY.GDP.PCAP.PP.KD	GDP per capita, PPP (constant 2021 international $)		constant 2021 international $ per person	2026-07-13	https://api.worldbank.org/v2/en/indicator/NY.GDP.PCAP.PP.KD?downloadformat=csv
ERI	Eritrea	Sub-Saharan Africa	Low income	2023	NY.GDP.PCAP.PP.KD	GDP per capita, PPP (constant 2021 international $)		constant 2021 international $ per person	2026-07-13	https://api.worldbank.org/v2/en/indicator/NY.GDP.PCAP.PP.KD?downloadformat=csv
ESP	Spain	Europe & Central Asia	High income	2010	NY.GDP.PCAP.PP.KD	GDP per capita, PPP (constant 2021 international $)	42695.5	constant 2021 international $ per person	2026-07-13	https://api.worldbank.org/v2/en/indicator/NY.GDP.PCAP.PP.KD?downloadformat=csv
ESP	Spain	Europe & Central Asia	High income	2011	NY.GDP.PCAP.PP.KD	GDP per capita, PPP (constant 2021 international $)	42271.8	constant 2021 international $ per person	2026-07-13	https://api.worldbank.org/v2/en/indicator/NY.GDP.PCAP.PP.KD?downloadformat=csv
ESP	Spain	Europe & Central Asia	High income	2012	NY.GDP.PCAP.PP.KD	GDP per capita, PPP (constant 2021 international $)	41034	constant 2021 international $ per person	2026-07-13	https://api.worldbank.org/v2/en/indicator/NY.GDP.PCAP.PP.KD?downloadformat=csv
ESP	Spain	Europe & Central Asia	High income	2013	NY.GDP.PCAP.PP.KD	GDP per capita, PPP (constant 2021 international $)	40594.9	constant 2021 international $ per person	2026-07-13	https://api.worldbank.org/v2/en/indicator/NY.GDP.PCAP.PP.KD?downloadformat=csv
ESP	Spain	Europe & Central Asia	High income	2014	NY.GDP.PCAP.PP.KD	GDP per capita, PPP (constant 2021 international $)	41339.4	constant 2021 international $ per person	2026-07-13	https://api.worldbank.org/v2/en/indicator/NY.GDP.PCAP.PP.KD?downloadformat=csv
ESP	Spain	Europe & Central Asia	High income	2015	NY.GDP.PCAP.PP.KD	GDP per capita, PPP (constant 2021 international $)	43053.8	constant 2021 international $ per person	2026-07-13	https://api.worldbank.org/v2/en/indicator/NY.GDP.PCAP.PP.KD?downloadformat=csv
ESP	Spain	Europe & Central Asia	High income	2016	NY.GDP.PCAP.PP.KD	GDP per capita, PPP (constant 2021 international $)	44274.7	constant 2021 international $ per person	2026-07-13	https://api.worldbank.org/v2/en/indicator/NY.GDP.PCAP.PP.KD?downloadformat=csv
ESP	Spain	Europe & Central Asia	High income	2017	NY.GDP.PCAP.PP.KD	GDP per capita, PPP (constant 2021 international $)	45446.3	constant 2021 international $ per person	2026-07-13	https://api.worldbank.org/v2/en/indicator/NY.GDP.PCAP.PP.KD?downloadformat=csv
ESP	Spain	Europe & Central Asia	High income	2018	NY.GDP.PCAP.PP.KD	GDP per capita, PPP (constant 2021 international $)	46325.2	constant 2021 international $ per person	2026-07-13	https://api.worldbank.org/v2/en/indicator/NY.GDP.PCAP.PP.KD?downloadformat=csv
ESP	Spain	Europe & Central Asia	High income	2019	NY.GDP.PCAP.PP.KD	GDP per capita, PPP (constant 2021 international $)	46896.4	constant 2021 international $ per person	2026-07-13	https://api.worldbank.org/v2/en/indicator/NY.GDP.PCAP.PP.KD?downloadformat=csv
ESP	Spain	Europe & Central Asia	High income	2020	NY.GDP.PCAP.PP.KD	GDP per capita, PPP (constant 2021 international $)	41553.4	constant 2021 international $ per person	2026-07-13	https://api.worldbank.org/v2/en/indicator/NY.GDP.PCAP.PP.KD?downloadformat=csv
ESP	Spain	Europe & Central Asia	High income	2021	NY.GDP.PCAP.PP.KD	GDP per capita, PPP (constant 2021 international $)	44251.7	constant 2021 international $ per person	2026-07-13	https://api.worldbank.org/v2/en/indicator/NY.GDP.PCAP.PP.KD?downloadformat=csv
ESP	Spain	Europe & Central Asia	High income	2022	NY.GDP.PCAP.PP.KD	GDP per capita, PPP (constant 2021 international $)	46733.5	constant 2021 international $ per person	2026-07-13	https://api.worldbank.org/v2/en/indicator/NY.GDP.PCAP.PP.KD?downloadformat=csv
ESP	Spain	Europe & Central Asia	High income	2023	NY.GDP.PCAP.PP.KD	GDP per capita, PPP (constant 2021 international $)	47322.6	constant 2021 international $ per person	2026-07-13	https://api.worldbank.org/v2/en/indicator/NY.GDP.PCAP.PP.KD?downloadformat=csv
EST	Estonia	Europe & Central Asia	High income	2010	NY.GDP.PCAP.PP.KD	GDP per capita, PPP (constant 2021 international $)	30067.5	constant 2021 international $ per person	2026-07-13	https://api.worldbank.org/v2/en/indicator/NY.GDP.PCAP.PP.KD?downloadformat=csv
EST	Estonia	Europe & Central Asia	High income	2011	NY.GDP.PCAP.PP.KD	GDP per capita, PPP (constant 2021 international $)	32453.1	constant 2021 international $ per person	2026-07-13	https://api.worldbank.org/v2/en/indicator/NY.GDP.PCAP.PP.KD?downloadformat=csv
EST	Estonia	Europe & Central Asia	High income	2012	NY.GDP.PCAP.PP.KD	GDP per capita, PPP (constant 2021 international $)	33765.4	constant 2021 international $ per person	2026-07-13	https://api.worldbank.org/v2/en/indicator/NY.GDP.PCAP.PP.KD?downloadformat=csv
EST	Estonia	Europe & Central Asia	High income	2013	NY.GDP.PCAP.PP.KD	GDP per capita, PPP (constant 2021 international $)	34481	constant 2021 international $ per person	2026-07-13	https://api.worldbank.org/v2/en/indicator/NY.GDP.PCAP.PP.KD?downloadformat=csv
EST	Estonia	Europe & Central Asia	High income	2014	NY.GDP.PCAP.PP.KD	GDP per capita, PPP (constant 2021 international $)	35720.3	constant 2021 international $ per person	2026-07-13	https://api.worldbank.org/v2/en/indicator/NY.GDP.PCAP.PP.KD?downloadformat=csv
EST	Estonia	Europe & Central Asia	High income	2015	NY.GDP.PCAP.PP.KD	GDP per capita, PPP (constant 2021 international $)	36353.1	constant 2021 international $ per person	2026-07-13	https://api.worldbank.org/v2/en/indicator/NY.GDP.PCAP.PP.KD?downloadformat=csv
EST	Estonia	Europe & Central Asia	High income	2016	NY.GDP.PCAP.PP.KD	GDP per capita, PPP (constant 2021 international $)	37466.6	constant 2021 international $ per person	2026-07-13	https://api.worldbank.org/v2/en/indicator/NY.GDP.PCAP.PP.KD?downloadformat=csv
EST	Estonia	Europe & Central Asia	High income	2017	NY.GDP.PCAP.PP.KD	GDP per capita, PPP (constant 2021 international $)	39529.8	constant 2021 international $ per person	2026-07-13	https://api.worldbank.org/v2/en/indicator/NY.GDP.PCAP.PP.KD?downloadformat=csv
EST	Estonia	Europe & Central Asia	High income	2018	NY.GDP.PCAP.PP.KD	GDP per capita, PPP (constant 2021 international $)	40849.8	constant 2021 international $ per person	2026-07-13	https://api.worldbank.org/v2/en/indicator/NY.GDP.PCAP.PP.KD?downloadformat=csv
EST	Estonia	Europe & Central Asia	High income	2019	NY.GDP.PCAP.PP.KD	GDP per capita, PPP (constant 2021 international $)	42215	constant 2021 international $ per person	2026-07-13	https://api.worldbank.org/v2/en/indicator/NY.GDP.PCAP.PP.KD?downloadformat=csv
EST	Estonia	Europe & Central Asia	High income	2020	NY.GDP.PCAP.PP.KD	GDP per capita, PPP (constant 2021 international $)	40916.7	constant 2021 international $ per person	2026-07-13	https://api.worldbank.org/v2/en/indicator/NY.GDP.PCAP.PP.KD?downloadformat=csv
EST	Estonia	Europe & Central Asia	High income	2021	NY.GDP.PCAP.PP.KD	GDP per capita, PPP (constant 2021 international $)	44247.4	constant 2021 international $ per person	2026-07-13	https://api.worldbank.org/v2/en/indicator/NY.GDP.PCAP.PP.KD?downloadformat=csv
EST	Estonia	Europe & Central Asia	High income	2022	NY.GDP.PCAP.PP.KD	GDP per capita, PPP (constant 2021 international $)	43124.6	constant 2021 international $ per person	2026-07-13	https://api.worldbank.org/v2/en/indicator/NY.GDP.PCAP.PP.KD?downloadformat=csv
EST	Estonia	Europe & Central Asia	High income	2023	NY.GDP.PCAP.PP.KD	GDP per capita, PPP (constant 2021 international $)	41284.8	constant 2021 international $ per person	2026-07-13	https://api.worldbank.org/v2/en/indicator/NY.GDP.PCAP.PP.KD?downloadformat=csv
ETH	Ethiopia	Sub-Saharan Africa	Low income	2010	NY.GDP.PCAP.PP.KD	GDP per capita, PPP (constant 2021 international $)	1381.19	constant 2021 international $ per person	2026-07-13	https://api.worldbank.org/v2/en/indicator/NY.GDP.PCAP.PP.KD?downloadformat=csv
ETH	Ethiopia	Sub-Saharan Africa	Low income	2011	NY.GDP.PCAP.PP.KD	GDP per capita, PPP (constant 2021 international $)	1492.53	constant 2021 international $ per person	2026-07-13	https://api.worldbank.org/v2/en/indicator/NY.GDP.PCAP.PP.KD?downloadformat=csv
ETH	Ethiopia	Sub-Saharan Africa	Low income	2012	NY.GDP.PCAP.PP.KD	GDP per capita, PPP (constant 2021 international $)	1576.77	constant 2021 international $ per person	2026-07-13	https://api.worldbank.org/v2/en/indicator/NY.GDP.PCAP.PP.KD?downloadformat=csv
ETH	Ethiopia	Sub-Saharan Africa	Low income	2013	NY.GDP.PCAP.PP.KD	GDP per capita, PPP (constant 2021 international $)	1696.87	constant 2021 international $ per person	2026-07-13	https://api.worldbank.org/v2/en/indicator/NY.GDP.PCAP.PP.KD?downloadformat=csv
ETH	Ethiopia	Sub-Saharan Africa	Low income	2014	NY.GDP.PCAP.PP.KD	GDP per capita, PPP (constant 2021 international $)	1821.39	constant 2021 international $ per person	2026-07-13	https://api.worldbank.org/v2/en/indicator/NY.GDP.PCAP.PP.KD?downloadformat=csv
ETH	Ethiopia	Sub-Saharan Africa	Low income	2015	NY.GDP.PCAP.PP.KD	GDP per capita, PPP (constant 2021 international $)	1957.41	constant 2021 international $ per person	2026-07-13	https://api.worldbank.org/v2/en/indicator/NY.GDP.PCAP.PP.KD?downloadformat=csv
ETH	Ethiopia	Sub-Saharan Africa	Low income	2016	NY.GDP.PCAP.PP.KD	GDP per capita, PPP (constant 2021 international $)	2084.84	constant 2021 international $ per person	2026-07-13	https://api.worldbank.org/v2/en/indicator/NY.GDP.PCAP.PP.KD?downloadformat=csv
ETH	Ethiopia	Sub-Saharan Africa	Low income	2017	NY.GDP.PCAP.PP.KD	GDP per capita, PPP (constant 2021 international $)	2222.83	constant 2021 international $ per person	2026-07-13	https://api.worldbank.org/v2/en/indicator/NY.GDP.PCAP.PP.KD?downloadformat=csv
ETH	Ethiopia	Sub-Saharan Africa	Low income	2018	NY.GDP.PCAP.PP.KD	GDP per capita, PPP (constant 2021 international $)	2311.17	constant 2021 international $ per person	2026-07-13	https://api.worldbank.org/v2/en/indicator/NY.GDP.PCAP.PP.KD?downloadformat=csv
ETH	Ethiopia	Sub-Saharan Africa	Low income	2019	NY.GDP.PCAP.PP.KD	GDP per capita, PPP (constant 2021 international $)	2437.97	constant 2021 international $ per person	2026-07-13	https://api.worldbank.org/v2/en/indicator/NY.GDP.PCAP.PP.KD?downloadformat=csv
ETH	Ethiopia	Sub-Saharan Africa	Low income	2020	NY.GDP.PCAP.PP.KD	GDP per capita, PPP (constant 2021 international $)	2516.55	constant 2021 international $ per person	2026-07-13	https://api.worldbank.org/v2/en/indicator/NY.GDP.PCAP.PP.KD?downloadformat=csv
ETH	Ethiopia	Sub-Saharan Africa	Low income	2021	NY.GDP.PCAP.PP.KD	GDP per capita, PPP (constant 2021 international $)	2588.41	constant 2021 international $ per person	2026-07-13	https://api.worldbank.org/v2/en/indicator/NY.GDP.PCAP.PP.KD?downloadformat=csv
ETH	Ethiopia	Sub-Saharan Africa	Low income	2022	NY.GDP.PCAP.PP.KD	GDP per capita, PPP (constant 2021 international $)	2655.59	constant 2021 international $ per person	2026-07-13	https://api.worldbank.org/v2/en/indicator/NY.GDP.PCAP.PP.KD?downloadformat=csv
ETH	Ethiopia	Sub-Saharan Africa	Low income	2023	NY.GDP.PCAP.PP.KD	GDP per capita, PPP (constant 2021 international $)	2757.96	constant 2021 international $ per person	2026-07-13	https://api.worldbank.org/v2/en/indicator/NY.GDP.PCAP.PP.KD?downloadformat=csv
FIN	Finland	Europe & Central Asia	High income	2010	NY.GDP.PCAP.PP.KD	GDP per capita, PPP (constant 2021 international $)	54017.9	constant 2021 international $ per person	2026-07-13	https://api.worldbank.org/v2/en/indicator/NY.GDP.PCAP.PP.KD?downloadformat=csv
FIN	Finland	Europe & Central Asia	High income	2011	NY.GDP.PCAP.PP.KD	GDP per capita, PPP (constant 2021 international $)	55053.4	constant 2021 international $ per person	2026-07-13	https://api.worldbank.org/v2/en/indicator/NY.GDP.PCAP.PP.KD?downloadformat=csv
FIN	Finland	Europe & Central Asia	High income	2012	NY.GDP.PCAP.PP.KD	GDP per capita, PPP (constant 2021 international $)	53957.7	constant 2021 international $ per person	2026-07-13	https://api.worldbank.org/v2/en/indicator/NY.GDP.PCAP.PP.KD?downloadformat=csv
FIN	Finland	Europe & Central Asia	High income	2013	NY.GDP.PCAP.PP.KD	GDP per capita, PPP (constant 2021 international $)	53183.4	constant 2021 international $ per person	2026-07-13	https://api.worldbank.org/v2/en/indicator/NY.GDP.PCAP.PP.KD?downloadformat=csv
FIN	Finland	Europe & Central Asia	High income	2014	NY.GDP.PCAP.PP.KD	GDP per capita, PPP (constant 2021 international $)	52710.7	constant 2021 international $ per person	2026-07-13	https://api.worldbank.org/v2/en/indicator/NY.GDP.PCAP.PP.KD?downloadformat=csv
FIN	Finland	Europe & Central Asia	High income	2015	NY.GDP.PCAP.PP.KD	GDP per capita, PPP (constant 2021 international $)	52782.5	constant 2021 international $ per person	2026-07-13	https://api.worldbank.org/v2/en/indicator/NY.GDP.PCAP.PP.KD?downloadformat=csv
FIN	Finland	Europe & Central Asia	High income	2016	NY.GDP.PCAP.PP.KD	GDP per capita, PPP (constant 2021 international $)	53984.6	constant 2021 international $ per person	2026-07-13	https://api.worldbank.org/v2/en/indicator/NY.GDP.PCAP.PP.KD?downloadformat=csv
FIN	Finland	Europe & Central Asia	High income	2017	NY.GDP.PCAP.PP.KD	GDP per capita, PPP (constant 2021 international $)	55637.2	constant 2021 international $ per person	2026-07-13	https://api.worldbank.org/v2/en/indicator/NY.GDP.PCAP.PP.KD?downloadformat=csv
FIN	Finland	Europe & Central Asia	High income	2018	NY.GDP.PCAP.PP.KD	GDP per capita, PPP (constant 2021 international $)	56226.3	constant 2021 international $ per person	2026-07-13	https://api.worldbank.org/v2/en/indicator/NY.GDP.PCAP.PP.KD?downloadformat=csv
FIN	Finland	Europe & Central Asia	High income	2019	NY.GDP.PCAP.PP.KD	GDP per capita, PPP (constant 2021 international $)	56922.5	constant 2021 international $ per person	2026-07-13	https://api.worldbank.org/v2/en/indicator/NY.GDP.PCAP.PP.KD?downloadformat=csv
FIN	Finland	Europe & Central Asia	High income	2020	NY.GDP.PCAP.PP.KD	GDP per capita, PPP (constant 2021 international $)	55424.9	constant 2021 international $ per person	2026-07-13	https://api.worldbank.org/v2/en/indicator/NY.GDP.PCAP.PP.KD?downloadformat=csv
FIN	Finland	Europe & Central Asia	High income	2021	NY.GDP.PCAP.PP.KD	GDP per capita, PPP (constant 2021 international $)	56790.4	constant 2021 international $ per person	2026-07-13	https://api.worldbank.org/v2/en/indicator/NY.GDP.PCAP.PP.KD?downloadformat=csv
FIN	Finland	Europe & Central Asia	High income	2022	NY.GDP.PCAP.PP.KD	GDP per capita, PPP (constant 2021 international $)	57068.3	constant 2021 international $ per person	2026-07-13	https://api.worldbank.org/v2/en/indicator/NY.GDP.PCAP.PP.KD?downloadformat=csv
FIN	Finland	Europe & Central Asia	High income	2023	NY.GDP.PCAP.PP.KD	GDP per capita, PPP (constant 2021 international $)	56051.8	constant 2021 international $ per person	2026-07-13	https://api.worldbank.org/v2/en/indicator/NY.GDP.PCAP.PP.KD?downloadformat=csv
FJI	Fiji	East Asia & Pacific	Upper middle income	2010	NY.GDP.PCAP.PP.KD	GDP per capita, PPP (constant 2021 international $)	9784.3	constant 2021 international $ per person	2026-07-13	https://api.worldbank.org/v2/en/indicator/NY.GDP.PCAP.PP.KD?downloadformat=csv
FJI	Fiji	East Asia & Pacific	Upper middle income	2011	NY.GDP.PCAP.PP.KD	GDP per capita, PPP (constant 2021 international $)	10020.7	constant 2021 international $ per person	2026-07-13	https://api.worldbank.org/v2/en/indicator/NY.GDP.PCAP.PP.KD?downloadformat=csv
FJI	Fiji	East Asia & Pacific	Upper middle income	2012	NY.GDP.PCAP.PP.KD	GDP per capita, PPP (constant 2021 international $)	10140.7	constant 2021 international $ per person	2026-07-13	https://api.worldbank.org/v2/en/indicator/NY.GDP.PCAP.PP.KD?downloadformat=csv
FJI	Fiji	East Asia & Pacific	Upper middle income	2013	NY.GDP.PCAP.PP.KD	GDP per capita, PPP (constant 2021 international $)	10604.2	constant 2021 international $ per person	2026-07-13	https://api.worldbank.org/v2/en/indicator/NY.GDP.PCAP.PP.KD?downloadformat=csv
FJI	Fiji	East Asia & Pacific	Upper middle income	2014	NY.GDP.PCAP.PP.KD	GDP per capita, PPP (constant 2021 international $)	11183.3	constant 2021 international $ per person	2026-07-13	https://api.worldbank.org/v2/en/indicator/NY.GDP.PCAP.PP.KD?downloadformat=csv
FJI	Fiji	East Asia & Pacific	Upper middle income	2015	NY.GDP.PCAP.PP.KD	GDP per capita, PPP (constant 2021 international $)	11674.1	constant 2021 international $ per person	2026-07-13	https://api.worldbank.org/v2/en/indicator/NY.GDP.PCAP.PP.KD?downloadformat=csv
FJI	Fiji	East Asia & Pacific	Upper middle income	2016	NY.GDP.PCAP.PP.KD	GDP per capita, PPP (constant 2021 international $)	11951.9	constant 2021 international $ per person	2026-07-13	https://api.worldbank.org/v2/en/indicator/NY.GDP.PCAP.PP.KD?downloadformat=csv
FJI	Fiji	East Asia & Pacific	Upper middle income	2017	NY.GDP.PCAP.PP.KD	GDP per capita, PPP (constant 2021 international $)	12597.3	constant 2021 international $ per person	2026-07-13	https://api.worldbank.org/v2/en/indicator/NY.GDP.PCAP.PP.KD?downloadformat=csv
FJI	Fiji	East Asia & Pacific	Upper middle income	2018	NY.GDP.PCAP.PP.KD	GDP per capita, PPP (constant 2021 international $)	13100.1	constant 2021 international $ per person	2026-07-13	https://api.worldbank.org/v2/en/indicator/NY.GDP.PCAP.PP.KD?downloadformat=csv
FJI	Fiji	East Asia & Pacific	Upper middle income	2019	NY.GDP.PCAP.PP.KD	GDP per capita, PPP (constant 2021 international $)	13056.3	constant 2021 international $ per person	2026-07-13	https://api.worldbank.org/v2/en/indicator/NY.GDP.PCAP.PP.KD?downloadformat=csv
FJI	Fiji	East Asia & Pacific	Upper middle income	2020	NY.GDP.PCAP.PP.KD	GDP per capita, PPP (constant 2021 international $)	10812	constant 2021 international $ per person	2026-07-13	https://api.worldbank.org/v2/en/indicator/NY.GDP.PCAP.PP.KD?downloadformat=csv
FJI	Fiji	East Asia & Pacific	Upper middle income	2021	NY.GDP.PCAP.PP.KD	GDP per capita, PPP (constant 2021 international $)	10322.4	constant 2021 international $ per person	2026-07-13	https://api.worldbank.org/v2/en/indicator/NY.GDP.PCAP.PP.KD?downloadformat=csv
FJI	Fiji	East Asia & Pacific	Upper middle income	2022	NY.GDP.PCAP.PP.KD	GDP per capita, PPP (constant 2021 international $)	12118.3	constant 2021 international $ per person	2026-07-13	https://api.worldbank.org/v2/en/indicator/NY.GDP.PCAP.PP.KD?downloadformat=csv
FJI	Fiji	East Asia & Pacific	Upper middle income	2023	NY.GDP.PCAP.PP.KD	GDP per capita, PPP (constant 2021 international $)	13194.8	constant 2021 international $ per person	2026-07-13	https://api.worldbank.org/v2/en/indicator/NY.GDP.PCAP.PP.KD?downloadformat=csv
FRA	France	Europe & Central Asia	High income	2010	NY.GDP.PCAP.PP.KD	GDP per capita, PPP (constant 2021 international $)	49130.4	constant 2021 international $ per person	2026-07-13	https://api.worldbank.org/v2/en/indicator/NY.GDP.PCAP.PP.KD?downloadformat=csv
FRA	France	Europe & Central Asia	High income	2011	NY.GDP.PCAP.PP.KD	GDP per capita, PPP (constant 2021 international $)	50085.7	constant 2021 international $ per person	2026-07-13	https://api.worldbank.org/v2/en/indicator/NY.GDP.PCAP.PP.KD?downloadformat=csv
FRA	France	Europe & Central Asia	High income	2012	NY.GDP.PCAP.PP.KD	GDP per capita, PPP (constant 2021 international $)	49935.6	constant 2021 international $ per person	2026-07-13	https://api.worldbank.org/v2/en/indicator/NY.GDP.PCAP.PP.KD?downloadformat=csv
FRA	France	Europe & Central Asia	High income	2013	NY.GDP.PCAP.PP.KD	GDP per capita, PPP (constant 2021 international $)	50066.5	constant 2021 international $ per person	2026-07-13	https://api.worldbank.org/v2/en/indicator/NY.GDP.PCAP.PP.KD?downloadformat=csv
FRA	France	Europe & Central Asia	High income	2014	NY.GDP.PCAP.PP.KD	GDP per capita, PPP (constant 2021 international $)	50326.6	constant 2021 international $ per person	2026-07-13	https://api.worldbank.org/v2/en/indicator/NY.GDP.PCAP.PP.KD?downloadformat=csv
FRA	France	Europe & Central Asia	High income	2015	NY.GDP.PCAP.PP.KD	GDP per capita, PPP (constant 2021 international $)	50682.9	constant 2021 international $ per person	2026-07-13	https://api.worldbank.org/v2/en/indicator/NY.GDP.PCAP.PP.KD?downloadformat=csv
FRA	France	Europe & Central Asia	High income	2016	NY.GDP.PCAP.PP.KD	GDP per capita, PPP (constant 2021 international $)	50984.1	constant 2021 international $ per person	2026-07-13	https://api.worldbank.org/v2/en/indicator/NY.GDP.PCAP.PP.KD?downloadformat=csv
FRA	France	Europe & Central Asia	High income	2017	NY.GDP.PCAP.PP.KD	GDP per capita, PPP (constant 2021 international $)	51895.6	constant 2021 international $ per person	2026-07-13	https://api.worldbank.org/v2/en/indicator/NY.GDP.PCAP.PP.KD?downloadformat=csv
FRA	France	Europe & Central Asia	High income	2018	NY.GDP.PCAP.PP.KD	GDP per capita, PPP (constant 2021 international $)	52561	constant 2021 international $ per person	2026-07-13	https://api.worldbank.org/v2/en/indicator/NY.GDP.PCAP.PP.KD?downloadformat=csv
FRA	France	Europe & Central Asia	High income	2019	NY.GDP.PCAP.PP.KD	GDP per capita, PPP (constant 2021 international $)	53448.6	constant 2021 international $ per person	2026-07-13	https://api.worldbank.org/v2/en/indicator/NY.GDP.PCAP.PP.KD?downloadformat=csv
FRA	France	Europe & Central Asia	High income	2020	NY.GDP.PCAP.PP.KD	GDP per capita, PPP (constant 2021 international $)	49311.3	constant 2021 international $ per person	2026-07-13	https://api.worldbank.org/v2/en/indicator/NY.GDP.PCAP.PP.KD?downloadformat=csv
FRA	France	Europe & Central Asia	High income	2021	NY.GDP.PCAP.PP.KD	GDP per capita, PPP (constant 2021 international $)	52517.3	constant 2021 international $ per person	2026-07-13	https://api.worldbank.org/v2/en/indicator/NY.GDP.PCAP.PP.KD?downloadformat=csv
FRA	France	Europe & Central Asia	High income	2022	NY.GDP.PCAP.PP.KD	GDP per capita, PPP (constant 2021 international $)	53673.8	constant 2021 international $ per person	2026-07-13	https://api.worldbank.org/v2/en/indicator/NY.GDP.PCAP.PP.KD?downloadformat=csv
FRA	France	Europe & Central Asia	High income	2023	NY.GDP.PCAP.PP.KD	GDP per capita, PPP (constant 2021 international $)	54296.7	constant 2021 international $ per person	2026-07-13	https://api.worldbank.org/v2/en/indicator/NY.GDP.PCAP.PP.KD?downloadformat=csv
FRO	Faroe Islands	Europe & Central Asia	High income	2010	NY.GDP.PCAP.PP.KD	GDP per capita, PPP (constant 2021 international $)	51480.3	constant 2021 international $ per person	2026-07-13	https://api.worldbank.org/v2/en/indicator/NY.GDP.PCAP.PP.KD?downloadformat=csv
FRO	Faroe Islands	Europe & Central Asia	High income	2011	NY.GDP.PCAP.PP.KD	GDP per capita, PPP (constant 2021 international $)	53441.4	constant 2021 international $ per person	2026-07-13	https://api.worldbank.org/v2/en/indicator/NY.GDP.PCAP.PP.KD?downloadformat=csv
FRO	Faroe Islands	Europe & Central Asia	High income	2012	NY.GDP.PCAP.PP.KD	GDP per capita, PPP (constant 2021 international $)	57524.5	constant 2021 international $ per person	2026-07-13	https://api.worldbank.org/v2/en/indicator/NY.GDP.PCAP.PP.KD?downloadformat=csv
FRO	Faroe Islands	Europe & Central Asia	High income	2013	NY.GDP.PCAP.PP.KD	GDP per capita, PPP (constant 2021 international $)	60950	constant 2021 international $ per person	2026-07-13	https://api.worldbank.org/v2/en/indicator/NY.GDP.PCAP.PP.KD?downloadformat=csv
FRO	Faroe Islands	Europe & Central Asia	High income	2014	NY.GDP.PCAP.PP.KD	GDP per capita, PPP (constant 2021 international $)	64019.4	constant 2021 international $ per person	2026-07-13	https://api.worldbank.org/v2/en/indicator/NY.GDP.PCAP.PP.KD?downloadformat=csv
FRO	Faroe Islands	Europe & Central Asia	High income	2015	NY.GDP.PCAP.PP.KD	GDP per capita, PPP (constant 2021 international $)	64010.2	constant 2021 international $ per person	2026-07-13	https://api.worldbank.org/v2/en/indicator/NY.GDP.PCAP.PP.KD?downloadformat=csv
FRO	Faroe Islands	Europe & Central Asia	High income	2016	NY.GDP.PCAP.PP.KD	GDP per capita, PPP (constant 2021 international $)	64156.3	constant 2021 international $ per person	2026-07-13	https://api.worldbank.org/v2/en/indicator/NY.GDP.PCAP.PP.KD?downloadformat=csv
FRO	Faroe Islands	Europe & Central Asia	High income	2017	NY.GDP.PCAP.PP.KD	GDP per capita, PPP (constant 2021 international $)	65461.9	constant 2021 international $ per person	2026-07-13	https://api.worldbank.org/v2/en/indicator/NY.GDP.PCAP.PP.KD?downloadformat=csv
FRO	Faroe Islands	Europe & Central Asia	High income	2018	NY.GDP.PCAP.PP.KD	GDP per capita, PPP (constant 2021 international $)	66192	constant 2021 international $ per person	2026-07-13	https://api.worldbank.org/v2/en/indicator/NY.GDP.PCAP.PP.KD?downloadformat=csv
FRO	Faroe Islands	Europe & Central Asia	High income	2019	NY.GDP.PCAP.PP.KD	GDP per capita, PPP (constant 2021 international $)	68136.7	constant 2021 international $ per person	2026-07-13	https://api.worldbank.org/v2/en/indicator/NY.GDP.PCAP.PP.KD?downloadformat=csv
FRO	Faroe Islands	Europe & Central Asia	High income	2020	NY.GDP.PCAP.PP.KD	GDP per capita, PPP (constant 2021 international $)	66037.9	constant 2021 international $ per person	2026-07-13	https://api.worldbank.org/v2/en/indicator/NY.GDP.PCAP.PP.KD?downloadformat=csv
FRO	Faroe Islands	Europe & Central Asia	High income	2021	NY.GDP.PCAP.PP.KD	GDP per capita, PPP (constant 2021 international $)	68433.2	constant 2021 international $ per person	2026-07-13	https://api.worldbank.org/v2/en/indicator/NY.GDP.PCAP.PP.KD?downloadformat=csv
FRO	Faroe Islands	Europe & Central Asia	High income	2022	NY.GDP.PCAP.PP.KD	GDP per capita, PPP (constant 2021 international $)	70268.4	constant 2021 international $ per person	2026-07-13	https://api.worldbank.org/v2/en/indicator/NY.GDP.PCAP.PP.KD?downloadformat=csv
FRO	Faroe Islands	Europe & Central Asia	High income	2023	NY.GDP.PCAP.PP.KD	GDP per capita, PPP (constant 2021 international $)	71828.4	constant 2021 international $ per person	2026-07-13	https://api.worldbank.org/v2/en/indicator/NY.GDP.PCAP.PP.KD?downloadformat=csv
FSM	Micronesia, Fed. Sts.	East Asia & Pacific	Upper middle income	2010	NY.GDP.PCAP.PP.KD	GDP per capita, PPP (constant 2021 international $)	3780.25	constant 2021 international $ per person	2026-07-13	https://api.worldbank.org/v2/en/indicator/NY.GDP.PCAP.PP.KD?downloadformat=csv
FSM	Micronesia, Fed. Sts.	East Asia & Pacific	Upper middle income	2011	NY.GDP.PCAP.PP.KD	GDP per capita, PPP (constant 2021 international $)	3917.45	constant 2021 international $ per person	2026-07-13	https://api.worldbank.org/v2/en/indicator/NY.GDP.PCAP.PP.KD?downloadformat=csv
FSM	Micronesia, Fed. Sts.	East Asia & Pacific	Upper middle income	2012	NY.GDP.PCAP.PP.KD	GDP per capita, PPP (constant 2021 international $)	3847.15	constant 2021 international $ per person	2026-07-13	https://api.worldbank.org/v2/en/indicator/NY.GDP.PCAP.PP.KD?downloadformat=csv
FSM	Micronesia, Fed. Sts.	East Asia & Pacific	Upper middle income	2013	NY.GDP.PCAP.PP.KD	GDP per capita, PPP (constant 2021 international $)	3696.75	constant 2021 international $ per person	2026-07-13	https://api.worldbank.org/v2/en/indicator/NY.GDP.PCAP.PP.KD?downloadformat=csv
FSM	Micronesia, Fed. Sts.	East Asia & Pacific	Upper middle income	2014	NY.GDP.PCAP.PP.KD	GDP per capita, PPP (constant 2021 international $)	3592.82	constant 2021 international $ per person	2026-07-13	https://api.worldbank.org/v2/en/indicator/NY.GDP.PCAP.PP.KD?downloadformat=csv
FSM	Micronesia, Fed. Sts.	East Asia & Pacific	Upper middle income	2015	NY.GDP.PCAP.PP.KD	GDP per capita, PPP (constant 2021 international $)	3739.36	constant 2021 international $ per person	2026-07-13	https://api.worldbank.org/v2/en/indicator/NY.GDP.PCAP.PP.KD?downloadformat=csv
FSM	Micronesia, Fed. Sts.	East Asia & Pacific	Upper middle income	2016	NY.GDP.PCAP.PP.KD	GDP per capita, PPP (constant 2021 international $)	3774.03	constant 2021 international $ per person	2026-07-13	https://api.worldbank.org/v2/en/indicator/NY.GDP.PCAP.PP.KD?downloadformat=csv
FSM	Micronesia, Fed. Sts.	East Asia & Pacific	Upper middle income	2017	NY.GDP.PCAP.PP.KD	GDP per capita, PPP (constant 2021 international $)	3838.05	constant 2021 international $ per person	2026-07-13	https://api.worldbank.org/v2/en/indicator/NY.GDP.PCAP.PP.KD?downloadformat=csv
FSM	Micronesia, Fed. Sts.	East Asia & Pacific	Upper middle income	2018	NY.GDP.PCAP.PP.KD	GDP per capita, PPP (constant 2021 international $)	3838.64	constant 2021 international $ per person	2026-07-13	https://api.worldbank.org/v2/en/indicator/NY.GDP.PCAP.PP.KD?downloadformat=csv
FSM	Micronesia, Fed. Sts.	East Asia & Pacific	Upper middle income	2019	NY.GDP.PCAP.PP.KD	GDP per capita, PPP (constant 2021 international $)	3965.05	constant 2021 international $ per person	2026-07-13	https://api.worldbank.org/v2/en/indicator/NY.GDP.PCAP.PP.KD?downloadformat=csv
FSM	Micronesia, Fed. Sts.	East Asia & Pacific	Upper middle income	2020	NY.GDP.PCAP.PP.KD	GDP per capita, PPP (constant 2021 international $)	3861.29	constant 2021 international $ per person	2026-07-13	https://api.worldbank.org/v2/en/indicator/NY.GDP.PCAP.PP.KD?downloadformat=csv
FSM	Micronesia, Fed. Sts.	East Asia & Pacific	Upper middle income	2021	NY.GDP.PCAP.PP.KD	GDP per capita, PPP (constant 2021 international $)	3955.73	constant 2021 international $ per person	2026-07-13	https://api.worldbank.org/v2/en/indicator/NY.GDP.PCAP.PP.KD?downloadformat=csv
FSM	Micronesia, Fed. Sts.	East Asia & Pacific	Upper middle income	2022	NY.GDP.PCAP.PP.KD	GDP per capita, PPP (constant 2021 international $)	3815.79	constant 2021 international $ per person	2026-07-13	https://api.worldbank.org/v2/en/indicator/NY.GDP.PCAP.PP.KD?downloadformat=csv
FSM	Micronesia, Fed. Sts.	East Asia & Pacific	Upper middle income	2023	NY.GDP.PCAP.PP.KD	GDP per capita, PPP (constant 2021 international $)	3841.27	constant 2021 international $ per person	2026-07-13	https://api.worldbank.org/v2/en/indicator/NY.GDP.PCAP.PP.KD?downloadformat=csv
GAB	Gabon	Sub-Saharan Africa	Upper middle income	2010	NY.GDP.PCAP.PP.KD	GDP per capita, PPP (constant 2021 international $)	18530.6	constant 2021 international $ per person	2026-07-13	https://api.worldbank.org/v2/en/indicator/NY.GDP.PCAP.PP.KD?downloadformat=csv
GAB	Gabon	Sub-Saharan Africa	Upper middle income	2011	NY.GDP.PCAP.PP.KD	GDP per capita, PPP (constant 2021 international $)	19153.1	constant 2021 international $ per person	2026-07-13	https://api.worldbank.org/v2/en/indicator/NY.GDP.PCAP.PP.KD?downloadformat=csv
GAB	Gabon	Sub-Saharan Africa	Upper middle income	2012	NY.GDP.PCAP.PP.KD	GDP per capita, PPP (constant 2021 international $)	19450.4	constant 2021 international $ per person	2026-07-13	https://api.worldbank.org/v2/en/indicator/NY.GDP.PCAP.PP.KD?downloadformat=csv
GAB	Gabon	Sub-Saharan Africa	Upper middle income	2013	NY.GDP.PCAP.PP.KD	GDP per capita, PPP (constant 2021 international $)	19836.5	constant 2021 international $ per person	2026-07-13	https://api.worldbank.org/v2/en/indicator/NY.GDP.PCAP.PP.KD?downloadformat=csv
GAB	Gabon	Sub-Saharan Africa	Upper middle income	2014	NY.GDP.PCAP.PP.KD	GDP per capita, PPP (constant 2021 international $)	20009	constant 2021 international $ per person	2026-07-13	https://api.worldbank.org/v2/en/indicator/NY.GDP.PCAP.PP.KD?downloadformat=csv
GAB	Gabon	Sub-Saharan Africa	Upper middle income	2015	NY.GDP.PCAP.PP.KD	GDP per capita, PPP (constant 2021 international $)	20147.7	constant 2021 international $ per person	2026-07-13	https://api.worldbank.org/v2/en/indicator/NY.GDP.PCAP.PP.KD?downloadformat=csv
GAB	Gabon	Sub-Saharan Africa	Upper middle income	2016	NY.GDP.PCAP.PP.KD	GDP per capita, PPP (constant 2021 international $)	19988.2	constant 2021 international $ per person	2026-07-13	https://api.worldbank.org/v2/en/indicator/NY.GDP.PCAP.PP.KD?downloadformat=csv
GAB	Gabon	Sub-Saharan Africa	Upper middle income	2017	NY.GDP.PCAP.PP.KD	GDP per capita, PPP (constant 2021 international $)	19555.7	constant 2021 international $ per person	2026-07-13	https://api.worldbank.org/v2/en/indicator/NY.GDP.PCAP.PP.KD?downloadformat=csv
GAB	Gabon	Sub-Saharan Africa	Upper middle income	2018	NY.GDP.PCAP.PP.KD	GDP per capita, PPP (constant 2021 international $)	19225.6	constant 2021 international $ per person	2026-07-13	https://api.worldbank.org/v2/en/indicator/NY.GDP.PCAP.PP.KD?downloadformat=csv
GAB	Gabon	Sub-Saharan Africa	Upper middle income	2019	NY.GDP.PCAP.PP.KD	GDP per capita, PPP (constant 2021 international $)	19491.4	constant 2021 international $ per person	2026-07-13	https://api.worldbank.org/v2/en/indicator/NY.GDP.PCAP.PP.KD?downloadformat=csv
GAB	Gabon	Sub-Saharan Africa	Upper middle income	2020	NY.GDP.PCAP.PP.KD	GDP per capita, PPP (constant 2021 international $)	18681.5	constant 2021 international $ per person	2026-07-13	https://api.worldbank.org/v2/en/indicator/NY.GDP.PCAP.PP.KD?downloadformat=csv
GAB	Gabon	Sub-Saharan Africa	Upper middle income	2021	NY.GDP.PCAP.PP.KD	GDP per capita, PPP (constant 2021 international $)	18523.6	constant 2021 international $ per person	2026-07-13	https://api.worldbank.org/v2/en/indicator/NY.GDP.PCAP.PP.KD?downloadformat=csv
GAB	Gabon	Sub-Saharan Africa	Upper middle income	2022	NY.GDP.PCAP.PP.KD	GDP per capita, PPP (constant 2021 international $)	18662	constant 2021 international $ per person	2026-07-13	https://api.worldbank.org/v2/en/indicator/NY.GDP.PCAP.PP.KD?downloadformat=csv
GAB	Gabon	Sub-Saharan Africa	Upper middle income	2023	NY.GDP.PCAP.PP.KD	GDP per capita, PPP (constant 2021 international $)	18701.4	constant 2021 international $ per person	2026-07-13	https://api.worldbank.org/v2/en/indicator/NY.GDP.PCAP.PP.KD?downloadformat=csv
GBR	United Kingdom	Europe & Central Asia	High income	2010	NY.GDP.PCAP.PP.KD	GDP per capita, PPP (constant 2021 international $)	47682.7	constant 2021 international $ per person	2026-07-13	https://api.worldbank.org/v2/en/indicator/NY.GDP.PCAP.PP.KD?downloadformat=csv
GBR	United Kingdom	Europe & Central Asia	High income	2011	NY.GDP.PCAP.PP.KD	GDP per capita, PPP (constant 2021 international $)	47714.3	constant 2021 international $ per person	2026-07-13	https://api.worldbank.org/v2/en/indicator/NY.GDP.PCAP.PP.KD?downloadformat=csv
GBR	United Kingdom	Europe & Central Asia	High income	2012	NY.GDP.PCAP.PP.KD	GDP per capita, PPP (constant 2021 international $)	48099.7	constant 2021 international $ per person	2026-07-13	https://api.worldbank.org/v2/en/indicator/NY.GDP.PCAP.PP.KD?downloadformat=csv
GBR	United Kingdom	Europe & Central Asia	High income	2013	NY.GDP.PCAP.PP.KD	GDP per capita, PPP (constant 2021 international $)	48600.5	constant 2021 international $ per person	2026-07-13	https://api.worldbank.org/v2/en/indicator/NY.GDP.PCAP.PP.KD?downloadformat=csv
GBR	United Kingdom	Europe & Central Asia	High income	2014	NY.GDP.PCAP.PP.KD	GDP per capita, PPP (constant 2021 international $)	49763.2	constant 2021 international $ per person	2026-07-13	https://api.worldbank.org/v2/en/indicator/NY.GDP.PCAP.PP.KD?downloadformat=csv
GBR	United Kingdom	Europe & Central Asia	High income	2015	NY.GDP.PCAP.PP.KD	GDP per capita, PPP (constant 2021 international $)	50462.8	constant 2021 international $ per person	2026-07-13	https://api.worldbank.org/v2/en/indicator/NY.GDP.PCAP.PP.KD?downloadformat=csv
GBR	United Kingdom	Europe & Central Asia	High income	2016	NY.GDP.PCAP.PP.KD	GDP per capita, PPP (constant 2021 international $)	51168.3	constant 2021 international $ per person	2026-07-13	https://api.worldbank.org/v2/en/indicator/NY.GDP.PCAP.PP.KD?downloadformat=csv
GBR	United Kingdom	Europe & Central Asia	High income	2017	NY.GDP.PCAP.PP.KD	GDP per capita, PPP (constant 2021 international $)	52429.1	constant 2021 international $ per person	2026-07-13	https://api.worldbank.org/v2/en/indicator/NY.GDP.PCAP.PP.KD?downloadformat=csv
GBR	United Kingdom	Europe & Central Asia	High income	2018	NY.GDP.PCAP.PP.KD	GDP per capita, PPP (constant 2021 international $)	52983	constant 2021 international $ per person	2026-07-13	https://api.worldbank.org/v2/en/indicator/NY.GDP.PCAP.PP.KD?downloadformat=csv
GBR	United Kingdom	Europe & Central Asia	High income	2019	NY.GDP.PCAP.PP.KD	GDP per capita, PPP (constant 2021 international $)	53374.1	constant 2021 international $ per person	2026-07-13	https://api.worldbank.org/v2/en/indicator/NY.GDP.PCAP.PP.KD?downloadformat=csv
GBR	United Kingdom	Europe & Central Asia	High income	2020	NY.GDP.PCAP.PP.KD	GDP per capita, PPP (constant 2021 international $)	47930.5	constant 2021 international $ per person	2026-07-13	https://api.worldbank.org/v2/en/indicator/NY.GDP.PCAP.PP.KD?downloadformat=csv
GBR	United Kingdom	Europe & Central Asia	High income	2021	NY.GDP.PCAP.PP.KD	GDP per capita, PPP (constant 2021 international $)	51840.4	constant 2021 international $ per person	2026-07-13	https://api.worldbank.org/v2/en/indicator/NY.GDP.PCAP.PP.KD?downloadformat=csv
GBR	United Kingdom	Europe & Central Asia	High income	2022	NY.GDP.PCAP.PP.KD	GDP per capita, PPP (constant 2021 international $)	53979.8	constant 2021 international $ per person	2026-07-13	https://api.worldbank.org/v2/en/indicator/NY.GDP.PCAP.PP.KD?downloadformat=csv
GBR	United Kingdom	Europe & Central Asia	High income	2023	NY.GDP.PCAP.PP.KD	GDP per capita, PPP (constant 2021 international $)	53423.4	constant 2021 international $ per person	2026-07-13	https://api.worldbank.org/v2/en/indicator/NY.GDP.PCAP.PP.KD?downloadformat=csv
GEO	Georgia	Europe & Central Asia	Upper middle income	2010	NY.GDP.PCAP.PP.KD	GDP per capita, PPP (constant 2021 international $)	11294.4	constant 2021 international $ per person	2026-07-13	https://api.worldbank.org/v2/en/indicator/NY.GDP.PCAP.PP.KD?downloadformat=csv
GEO	Georgia	Europe & Central Asia	Upper middle income	2011	NY.GDP.PCAP.PP.KD	GDP per capita, PPP (constant 2021 international $)	12288.7	constant 2021 international $ per person	2026-07-13	https://api.worldbank.org/v2/en/indicator/NY.GDP.PCAP.PP.KD?downloadformat=csv
GEO	Georgia	Europe & Central Asia	Upper middle income	2012	NY.GDP.PCAP.PP.KD	GDP per capita, PPP (constant 2021 international $)	13194	constant 2021 international $ per person	2026-07-13	https://api.worldbank.org/v2/en/indicator/NY.GDP.PCAP.PP.KD?downloadformat=csv
GEO	Georgia	Europe & Central Asia	Upper middle income	2013	NY.GDP.PCAP.PP.KD	GDP per capita, PPP (constant 2021 international $)	13913	constant 2021 international $ per person	2026-07-13	https://api.worldbank.org/v2/en/indicator/NY.GDP.PCAP.PP.KD?downloadformat=csv
GEO	Georgia	Europe & Central Asia	Upper middle income	2014	NY.GDP.PCAP.PP.KD	GDP per capita, PPP (constant 2021 international $)	14475.3	constant 2021 international $ per person	2026-07-13	https://api.worldbank.org/v2/en/indicator/NY.GDP.PCAP.PP.KD?downloadformat=csv
GEO	Georgia	Europe & Central Asia	Upper middle income	2015	NY.GDP.PCAP.PP.KD	GDP per capita, PPP (constant 2021 international $)	14936.8	constant 2021 international $ per person	2026-07-13	https://api.worldbank.org/v2/en/indicator/NY.GDP.PCAP.PP.KD?downloadformat=csv
GEO	Georgia	Europe & Central Asia	Upper middle income	2016	NY.GDP.PCAP.PP.KD	GDP per capita, PPP (constant 2021 international $)	15443	constant 2021 international $ per person	2026-07-13	https://api.worldbank.org/v2/en/indicator/NY.GDP.PCAP.PP.KD?downloadformat=csv
GEO	Georgia	Europe & Central Asia	Upper middle income	2017	NY.GDP.PCAP.PP.KD	GDP per capita, PPP (constant 2021 international $)	16237.6	constant 2021 international $ per person	2026-07-13	https://api.worldbank.org/v2/en/indicator/NY.GDP.PCAP.PP.KD?downloadformat=csv
GEO	Georgia	Europe & Central Asia	Upper middle income	2018	NY.GDP.PCAP.PP.KD	GDP per capita, PPP (constant 2021 international $)	17228.7	constant 2021 international $ per person	2026-07-13	https://api.worldbank.org/v2/en/indicator/NY.GDP.PCAP.PP.KD?downloadformat=csv
GEO	Georgia	Europe & Central Asia	Upper middle income	2019	NY.GDP.PCAP.PP.KD	GDP per capita, PPP (constant 2021 international $)	18186.9	constant 2021 international $ per person	2026-07-13	https://api.worldbank.org/v2/en/indicator/NY.GDP.PCAP.PP.KD?downloadformat=csv
GEO	Georgia	Europe & Central Asia	Upper middle income	2020	NY.GDP.PCAP.PP.KD	GDP per capita, PPP (constant 2021 international $)	17031.1	constant 2021 international $ per person	2026-07-13	https://api.worldbank.org/v2/en/indicator/NY.GDP.PCAP.PP.KD?downloadformat=csv
GEO	Georgia	Europe & Central Asia	Upper middle income	2021	NY.GDP.PCAP.PP.KD	GDP per capita, PPP (constant 2021 international $)	18915.7	constant 2021 international $ per person	2026-07-13	https://api.worldbank.org/v2/en/indicator/NY.GDP.PCAP.PP.KD?downloadformat=csv
GEO	Georgia	Europe & Central Asia	Upper middle income	2022	NY.GDP.PCAP.PP.KD	GDP per capita, PPP (constant 2021 international $)	20966.5	constant 2021 international $ per person	2026-07-13	https://api.worldbank.org/v2/en/indicator/NY.GDP.PCAP.PP.KD?downloadformat=csv
GEO	Georgia	Europe & Central Asia	Upper middle income	2023	NY.GDP.PCAP.PP.KD	GDP per capita, PPP (constant 2021 international $)	22590.5	constant 2021 international $ per person	2026-07-13	https://api.worldbank.org/v2/en/indicator/NY.GDP.PCAP.PP.KD?downloadformat=csv
GHA	Ghana	Sub-Saharan Africa	Lower middle income	2010	NY.GDP.PCAP.PP.KD	GDP per capita, PPP (constant 2021 international $)	4495.69	constant 2021 international $ per person	2026-07-13	https://api.worldbank.org/v2/en/indicator/NY.GDP.PCAP.PP.KD?downloadformat=csv
GHA	Ghana	Sub-Saharan Africa	Lower middle income	2011	NY.GDP.PCAP.PP.KD	GDP per capita, PPP (constant 2021 international $)	5005.37	constant 2021 international $ per person	2026-07-13	https://api.worldbank.org/v2/en/indicator/NY.GDP.PCAP.PP.KD?downloadformat=csv
GHA	Ghana	Sub-Saharan Africa	Lower middle income	2012	NY.GDP.PCAP.PP.KD	GDP per capita, PPP (constant 2021 international $)	5339.71	constant 2021 international $ per person	2026-07-13	https://api.worldbank.org/v2/en/indicator/NY.GDP.PCAP.PP.KD?downloadformat=csv
GHA	Ghana	Sub-Saharan Africa	Lower middle income	2013	NY.GDP.PCAP.PP.KD	GDP per capita, PPP (constant 2021 international $)	5593.77	constant 2021 international $ per person	2026-07-13	https://api.worldbank.org/v2/en/indicator/NY.GDP.PCAP.PP.KD?downloadformat=csv
GHA	Ghana	Sub-Saharan Africa	Lower middle income	2014	NY.GDP.PCAP.PP.KD	GDP per capita, PPP (constant 2021 international $)	5619.07	constant 2021 international $ per person	2026-07-13	https://api.worldbank.org/v2/en/indicator/NY.GDP.PCAP.PP.KD?downloadformat=csv
GHA	Ghana	Sub-Saharan Africa	Lower middle income	2015	NY.GDP.PCAP.PP.KD	GDP per capita, PPP (constant 2021 international $)	5607.37	constant 2021 international $ per person	2026-07-13	https://api.worldbank.org/v2/en/indicator/NY.GDP.PCAP.PP.KD?downloadformat=csv
GHA	Ghana	Sub-Saharan Africa	Lower middle income	2016	NY.GDP.PCAP.PP.KD	GDP per capita, PPP (constant 2021 international $)	5666.08	constant 2021 international $ per person	2026-07-13	https://api.worldbank.org/v2/en/indicator/NY.GDP.PCAP.PP.KD?downloadformat=csv
GHA	Ghana	Sub-Saharan Africa	Lower middle income	2017	NY.GDP.PCAP.PP.KD	GDP per capita, PPP (constant 2021 international $)	5993.63	constant 2021 international $ per person	2026-07-13	https://api.worldbank.org/v2/en/indicator/NY.GDP.PCAP.PP.KD?downloadformat=csv
GHA	Ghana	Sub-Saharan Africa	Lower middle income	2018	NY.GDP.PCAP.PP.KD	GDP per capita, PPP (constant 2021 international $)	6234.51	constant 2021 international $ per person	2026-07-13	https://api.worldbank.org/v2/en/indicator/NY.GDP.PCAP.PP.KD?downloadformat=csv
GHA	Ghana	Sub-Saharan Africa	Lower middle income	2019	NY.GDP.PCAP.PP.KD	GDP per capita, PPP (constant 2021 international $)	6508.25	constant 2021 international $ per person	2026-07-13	https://api.worldbank.org/v2/en/indicator/NY.GDP.PCAP.PP.KD?downloadformat=csv
GHA	Ghana	Sub-Saharan Africa	Lower middle income	2020	NY.GDP.PCAP.PP.KD	GDP per capita, PPP (constant 2021 international $)	6412.69	constant 2021 international $ per person	2026-07-13	https://api.worldbank.org/v2/en/indicator/NY.GDP.PCAP.PP.KD?downloadformat=csv
GHA	Ghana	Sub-Saharan Africa	Lower middle income	2021	NY.GDP.PCAP.PP.KD	GDP per capita, PPP (constant 2021 international $)	6607.5	constant 2021 international $ per person	2026-07-13	https://api.worldbank.org/v2/en/indicator/NY.GDP.PCAP.PP.KD?downloadformat=csv
GHA	Ghana	Sub-Saharan Africa	Lower middle income	2022	NY.GDP.PCAP.PP.KD	GDP per capita, PPP (constant 2021 international $)	6728.45	constant 2021 international $ per person	2026-07-13	https://api.worldbank.org/v2/en/indicator/NY.GDP.PCAP.PP.KD?downloadformat=csv
GHA	Ghana	Sub-Saharan Africa	Lower middle income	2023	NY.GDP.PCAP.PP.KD	GDP per capita, PPP (constant 2021 international $)	6808.54	constant 2021 international $ per person	2026-07-13	https://api.worldbank.org/v2/en/indicator/NY.GDP.PCAP.PP.KD?downloadformat=csv
GIB	Gibraltar	Europe & Central Asia	High income	2010	NY.GDP.PCAP.PP.KD	GDP per capita, PPP (constant 2021 international $)		constant 2021 international $ per person	2026-07-13	https://api.worldbank.org/v2/en/indicator/NY.GDP.PCAP.PP.KD?downloadformat=csv
GIB	Gibraltar	Europe & Central Asia	High income	2011	NY.GDP.PCAP.PP.KD	GDP per capita, PPP (constant 2021 international $)		constant 2021 international $ per person	2026-07-13	https://api.worldbank.org/v2/en/indicator/NY.GDP.PCAP.PP.KD?downloadformat=csv
GIB	Gibraltar	Europe & Central Asia	High income	2012	NY.GDP.PCAP.PP.KD	GDP per capita, PPP (constant 2021 international $)		constant 2021 international $ per person	2026-07-13	https://api.worldbank.org/v2/en/indicator/NY.GDP.PCAP.PP.KD?downloadformat=csv
GIB	Gibraltar	Europe & Central Asia	High income	2013	NY.GDP.PCAP.PP.KD	GDP per capita, PPP (constant 2021 international $)		constant 2021 international $ per person	2026-07-13	https://api.worldbank.org/v2/en/indicator/NY.GDP.PCAP.PP.KD?downloadformat=csv
GIB	Gibraltar	Europe & Central Asia	High income	2014	NY.GDP.PCAP.PP.KD	GDP per capita, PPP (constant 2021 international $)		constant 2021 international $ per person	2026-07-13	https://api.worldbank.org/v2/en/indicator/NY.GDP.PCAP.PP.KD?downloadformat=csv
GIB	Gibraltar	Europe & Central Asia	High income	2015	NY.GDP.PCAP.PP.KD	GDP per capita, PPP (constant 2021 international $)		constant 2021 international $ per person	2026-07-13	https://api.worldbank.org/v2/en/indicator/NY.GDP.PCAP.PP.KD?downloadformat=csv
GIB	Gibraltar	Europe & Central Asia	High income	2016	NY.GDP.PCAP.PP.KD	GDP per capita, PPP (constant 2021 international $)		constant 2021 international $ per person	2026-07-13	https://api.worldbank.org/v2/en/indicator/NY.GDP.PCAP.PP.KD?downloadformat=csv
GIB	Gibraltar	Europe & Central Asia	High income	2017	NY.GDP.PCAP.PP.KD	GDP per capita, PPP (constant 2021 international $)		constant 2021 international $ per person	2026-07-13	https://api.worldbank.org/v2/en/indicator/NY.GDP.PCAP.PP.KD?downloadformat=csv
GIB	Gibraltar	Europe & Central Asia	High income	2018	NY.GDP.PCAP.PP.KD	GDP per capita, PPP (constant 2021 international $)		constant 2021 international $ per person	2026-07-13	https://api.worldbank.org/v2/en/indicator/NY.GDP.PCAP.PP.KD?downloadformat=csv
GIB	Gibraltar	Europe & Central Asia	High income	2019	NY.GDP.PCAP.PP.KD	GDP per capita, PPP (constant 2021 international $)		constant 2021 international $ per person	2026-07-13	https://api.worldbank.org/v2/en/indicator/NY.GDP.PCAP.PP.KD?downloadformat=csv
GIB	Gibraltar	Europe & Central Asia	High income	2020	NY.GDP.PCAP.PP.KD	GDP per capita, PPP (constant 2021 international $)		constant 2021 international $ per person	2026-07-13	https://api.worldbank.org/v2/en/indicator/NY.GDP.PCAP.PP.KD?downloadformat=csv
GIB	Gibraltar	Europe & Central Asia	High income	2021	NY.GDP.PCAP.PP.KD	GDP per capita, PPP (constant 2021 international $)		constant 2021 international $ per person	2026-07-13	https://api.worldbank.org/v2/en/indicator/NY.GDP.PCAP.PP.KD?downloadformat=csv
GIB	Gibraltar	Europe & Central Asia	High income	2022	NY.GDP.PCAP.PP.KD	GDP per capita, PPP (constant 2021 international $)		constant 2021 international $ per person	2026-07-13	https://api.worldbank.org/v2/en/indicator/NY.GDP.PCAP.PP.KD?downloadformat=csv
GIB	Gibraltar	Europe & Central Asia	High income	2023	NY.GDP.PCAP.PP.KD	GDP per capita, PPP (constant 2021 international $)		constant 2021 international $ per person	2026-07-13	https://api.worldbank.org/v2/en/indicator/NY.GDP.PCAP.PP.KD?downloadformat=csv
GIN	Guinea	Sub-Saharan Africa	Lower middle income	2010	NY.GDP.PCAP.PP.KD	GDP per capita, PPP (constant 2021 international $)	2594.83	constant 2021 international $ per person	2026-07-13	https://api.worldbank.org/v2/en/indicator/NY.GDP.PCAP.PP.KD?downloadformat=csv
GIN	Guinea	Sub-Saharan Africa	Lower middle income	2011	NY.GDP.PCAP.PP.KD	GDP per capita, PPP (constant 2021 international $)	2673.41	constant 2021 international $ per person	2026-07-13	https://api.worldbank.org/v2/en/indicator/NY.GDP.PCAP.PP.KD?downloadformat=csv
GIN	Guinea	Sub-Saharan Africa	Lower middle income	2012	NY.GDP.PCAP.PP.KD	GDP per capita, PPP (constant 2021 international $)	2762.9	constant 2021 international $ per person	2026-07-13	https://api.worldbank.org/v2/en/indicator/NY.GDP.PCAP.PP.KD?downloadformat=csv
GIN	Guinea	Sub-Saharan Africa	Lower middle income	2013	NY.GDP.PCAP.PP.KD	GDP per capita, PPP (constant 2021 international $)	2802.56	constant 2021 international $ per person	2026-07-13	https://api.worldbank.org/v2/en/indicator/NY.GDP.PCAP.PP.KD?downloadformat=csv
GIN	Guinea	Sub-Saharan Africa	Lower middle income	2014	NY.GDP.PCAP.PP.KD	GDP per capita, PPP (constant 2021 international $)	2834.97	constant 2021 international $ per person	2026-07-13	https://api.worldbank.org/v2/en/indicator/NY.GDP.PCAP.PP.KD?downloadformat=csv
GIN	Guinea	Sub-Saharan Africa	Lower middle income	2015	NY.GDP.PCAP.PP.KD	GDP per capita, PPP (constant 2021 international $)	2869.85	constant 2021 international $ per person	2026-07-13	https://api.worldbank.org/v2/en/indicator/NY.GDP.PCAP.PP.KD?downloadformat=csv
GIN	Guinea	Sub-Saharan Africa	Lower middle income	2016	NY.GDP.PCAP.PP.KD	GDP per capita, PPP (constant 2021 international $)	3099.79	constant 2021 international $ per person	2026-07-13	https://api.worldbank.org/v2/en/indicator/NY.GDP.PCAP.PP.KD?downloadformat=csv
GIN	Guinea	Sub-Saharan Africa	Lower middle income	2017	NY.GDP.PCAP.PP.KD	GDP per capita, PPP (constant 2021 international $)	3332.77	constant 2021 international $ per person	2026-07-13	https://api.worldbank.org/v2/en/indicator/NY.GDP.PCAP.PP.KD?downloadformat=csv
GIN	Guinea	Sub-Saharan Africa	Lower middle income	2018	NY.GDP.PCAP.PP.KD	GDP per capita, PPP (constant 2021 international $)	3455.65	constant 2021 international $ per person	2026-07-13	https://api.worldbank.org/v2/en/indicator/NY.GDP.PCAP.PP.KD?downloadformat=csv
GIN	Guinea	Sub-Saharan Africa	Lower middle income	2019	NY.GDP.PCAP.PP.KD	GDP per capita, PPP (constant 2021 international $)	3557.46	constant 2021 international $ per person	2026-07-13	https://api.worldbank.org/v2/en/indicator/NY.GDP.PCAP.PP.KD?downloadformat=csv
GIN	Guinea	Sub-Saharan Africa	Lower middle income	2020	NY.GDP.PCAP.PP.KD	GDP per capita, PPP (constant 2021 international $)	3630.99	constant 2021 international $ per person	2026-07-13	https://api.worldbank.org/v2/en/indicator/NY.GDP.PCAP.PP.KD?downloadformat=csv
GIN	Guinea	Sub-Saharan Africa	Lower middle income	2021	NY.GDP.PCAP.PP.KD	GDP per capita, PPP (constant 2021 international $)	3738.81	constant 2021 international $ per person	2026-07-13	https://api.worldbank.org/v2/en/indicator/NY.GDP.PCAP.PP.KD?downloadformat=csv
GIN	Guinea	Sub-Saharan Africa	Lower middle income	2022	NY.GDP.PCAP.PP.KD	GDP per capita, PPP (constant 2021 international $)	3792.01	constant 2021 international $ per person	2026-07-13	https://api.worldbank.org/v2/en/indicator/NY.GDP.PCAP.PP.KD?downloadformat=csv
GIN	Guinea	Sub-Saharan Africa	Lower middle income	2023	NY.GDP.PCAP.PP.KD	GDP per capita, PPP (constant 2021 international $)	3904.82	constant 2021 international $ per person	2026-07-13	https://api.worldbank.org/v2/en/indicator/NY.GDP.PCAP.PP.KD?downloadformat=csv
GMB	Gambia, The	Sub-Saharan Africa	Low income	2010	NY.GDP.PCAP.PP.KD	GDP per capita, PPP (constant 2021 international $)	2824.21	constant 2021 international $ per person	2026-07-13	https://api.worldbank.org/v2/en/indicator/NY.GDP.PCAP.PP.KD?downloadformat=csv
GMB	Gambia, The	Sub-Saharan Africa	Low income	2011	NY.GDP.PCAP.PP.KD	GDP per capita, PPP (constant 2021 international $)	2519.84	constant 2021 international $ per person	2026-07-13	https://api.worldbank.org/v2/en/indicator/NY.GDP.PCAP.PP.KD?downloadformat=csv
GMB	Gambia, The	Sub-Saharan Africa	Low income	2012	NY.GDP.PCAP.PP.KD	GDP per capita, PPP (constant 2021 international $)	2574.94	constant 2021 international $ per person	2026-07-13	https://api.worldbank.org/v2/en/indicator/NY.GDP.PCAP.PP.KD?downloadformat=csv
GMB	Gambia, The	Sub-Saharan Africa	Low income	2013	NY.GDP.PCAP.PP.KD	GDP per capita, PPP (constant 2021 international $)	2572.45	constant 2021 international $ per person	2026-07-13	https://api.worldbank.org/v2/en/indicator/NY.GDP.PCAP.PP.KD?downloadformat=csv
GMB	Gambia, The	Sub-Saharan Africa	Low income	2014	NY.GDP.PCAP.PP.KD	GDP per capita, PPP (constant 2021 international $)	2465.11	constant 2021 international $ per person	2026-07-13	https://api.worldbank.org/v2/en/indicator/NY.GDP.PCAP.PP.KD?downloadformat=csv
GMB	Gambia, The	Sub-Saharan Africa	Low income	2015	NY.GDP.PCAP.PP.KD	GDP per capita, PPP (constant 2021 international $)	2495.96	constant 2021 international $ per person	2026-07-13	https://api.worldbank.org/v2/en/indicator/NY.GDP.PCAP.PP.KD?downloadformat=csv
GMB	Gambia, The	Sub-Saharan Africa	Low income	2016	NY.GDP.PCAP.PP.KD	GDP per capita, PPP (constant 2021 international $)	2478.46	constant 2021 international $ per person	2026-07-13	https://api.worldbank.org/v2/en/indicator/NY.GDP.PCAP.PP.KD?downloadformat=csv
GMB	Gambia, The	Sub-Saharan Africa	Low income	2017	NY.GDP.PCAP.PP.KD	GDP per capita, PPP (constant 2021 international $)	2533.19	constant 2021 international $ per person	2026-07-13	https://api.worldbank.org/v2/en/indicator/NY.GDP.PCAP.PP.KD?downloadformat=csv
GMB	Gambia, The	Sub-Saharan Africa	Low income	2018	NY.GDP.PCAP.PP.KD	GDP per capita, PPP (constant 2021 international $)	2651.43	constant 2021 international $ per person	2026-07-13	https://api.worldbank.org/v2/en/indicator/NY.GDP.PCAP.PP.KD?downloadformat=csv
GMB	Gambia, The	Sub-Saharan Africa	Low income	2019	NY.GDP.PCAP.PP.KD	GDP per capita, PPP (constant 2021 international $)	2750.82	constant 2021 international $ per person	2026-07-13	https://api.worldbank.org/v2/en/indicator/NY.GDP.PCAP.PP.KD?downloadformat=csv
GMB	Gambia, The	Sub-Saharan Africa	Low income	2020	NY.GDP.PCAP.PP.KD	GDP per capita, PPP (constant 2021 international $)	2702.32	constant 2021 international $ per person	2026-07-13	https://api.worldbank.org/v2/en/indicator/NY.GDP.PCAP.PP.KD?downloadformat=csv
GMB	Gambia, The	Sub-Saharan Africa	Low income	2021	NY.GDP.PCAP.PP.KD	GDP per capita, PPP (constant 2021 international $)	2777.8	constant 2021 international $ per person	2026-07-13	https://api.worldbank.org/v2/en/indicator/NY.GDP.PCAP.PP.KD?downloadformat=csv
GMB	Gambia, The	Sub-Saharan Africa	Low income	2022	NY.GDP.PCAP.PP.KD	GDP per capita, PPP (constant 2021 international $)	2863.18	constant 2021 international $ per person	2026-07-13	https://api.worldbank.org/v2/en/indicator/NY.GDP.PCAP.PP.KD?downloadformat=csv
GMB	Gambia, The	Sub-Saharan Africa	Low income	2023	NY.GDP.PCAP.PP.KD	GDP per capita, PPP (constant 2021 international $)	2963.6	constant 2021 international $ per person	2026-07-13	https://api.worldbank.org/v2/en/indicator/NY.GDP.PCAP.PP.KD?downloadformat=csv
GNB	Guinea-Bissau	Sub-Saharan Africa	Low income	2010	NY.GDP.PCAP.PP.KD	GDP per capita, PPP (constant 2021 international $)	2164.27	constant 2021 international $ per person	2026-07-13	https://api.worldbank.org/v2/en/indicator/NY.GDP.PCAP.PP.KD?downloadformat=csv
GNB	Guinea-Bissau	Sub-Saharan Africa	Low income	2011	NY.GDP.PCAP.PP.KD	GDP per capita, PPP (constant 2021 international $)	2278.55	constant 2021 international $ per person	2026-07-13	https://api.worldbank.org/v2/en/indicator/NY.GDP.PCAP.PP.KD?downloadformat=csv
GNB	Guinea-Bissau	Sub-Saharan Africa	Low income	2012	NY.GDP.PCAP.PP.KD	GDP per capita, PPP (constant 2021 international $)	2180.74	constant 2021 international $ per person	2026-07-13	https://api.worldbank.org/v2/en/indicator/NY.GDP.PCAP.PP.KD?downloadformat=csv
GNB	Guinea-Bissau	Sub-Saharan Africa	Low income	2013	NY.GDP.PCAP.PP.KD	GDP per capita, PPP (constant 2021 international $)	2192.59	constant 2021 international $ per person	2026-07-13	https://api.worldbank.org/v2/en/indicator/NY.GDP.PCAP.PP.KD?downloadformat=csv
GNB	Guinea-Bissau	Sub-Saharan Africa	Low income	2014	NY.GDP.PCAP.PP.KD	GDP per capita, PPP (constant 2021 international $)	2156.34	constant 2021 international $ per person	2026-07-13	https://api.worldbank.org/v2/en/indicator/NY.GDP.PCAP.PP.KD?downloadformat=csv
GNB	Guinea-Bissau	Sub-Saharan Africa	Low income	2015	NY.GDP.PCAP.PP.KD	GDP per capita, PPP (constant 2021 international $)	2230.53	constant 2021 international $ per person	2026-07-13	https://api.worldbank.org/v2/en/indicator/NY.GDP.PCAP.PP.KD?downloadformat=csv
GNB	Guinea-Bissau	Sub-Saharan Africa	Low income	2016	NY.GDP.PCAP.PP.KD	GDP per capita, PPP (constant 2021 international $)	2293.38	constant 2021 international $ per person	2026-07-13	https://api.worldbank.org/v2/en/indicator/NY.GDP.PCAP.PP.KD?downloadformat=csv
GNB	Guinea-Bissau	Sub-Saharan Africa	Low income	2017	NY.GDP.PCAP.PP.KD	GDP per capita, PPP (constant 2021 international $)	2342.56	constant 2021 international $ per person	2026-07-13	https://api.worldbank.org/v2/en/indicator/NY.GDP.PCAP.PP.KD?downloadformat=csv
GNB	Guinea-Bissau	Sub-Saharan Africa	Low income	2018	NY.GDP.PCAP.PP.KD	GDP per capita, PPP (constant 2021 international $)	2373.65	constant 2021 international $ per person	2026-07-13	https://api.worldbank.org/v2/en/indicator/NY.GDP.PCAP.PP.KD?downloadformat=csv
GNB	Guinea-Bissau	Sub-Saharan Africa	Low income	2019	NY.GDP.PCAP.PP.KD	GDP per capita, PPP (constant 2021 international $)	2442.26	constant 2021 international $ per person	2026-07-13	https://api.worldbank.org/v2/en/indicator/NY.GDP.PCAP.PP.KD?downloadformat=csv
GNB	Guinea-Bissau	Sub-Saharan Africa	Low income	2020	NY.GDP.PCAP.PP.KD	GDP per capita, PPP (constant 2021 international $)	2456.01	constant 2021 international $ per person	2026-07-13	https://api.worldbank.org/v2/en/indicator/NY.GDP.PCAP.PP.KD?downloadformat=csv
GNB	Guinea-Bissau	Sub-Saharan Africa	Low income	2021	NY.GDP.PCAP.PP.KD	GDP per capita, PPP (constant 2021 international $)	2522.13	constant 2021 international $ per person	2026-07-13	https://api.worldbank.org/v2/en/indicator/NY.GDP.PCAP.PP.KD?downloadformat=csv
GNB	Guinea-Bissau	Sub-Saharan Africa	Low income	2022	NY.GDP.PCAP.PP.KD	GDP per capita, PPP (constant 2021 international $)	2600.8	constant 2021 international $ per person	2026-07-13	https://api.worldbank.org/v2/en/indicator/NY.GDP.PCAP.PP.KD?downloadformat=csv
GNB	Guinea-Bissau	Sub-Saharan Africa	Low income	2023	NY.GDP.PCAP.PP.KD	GDP per capita, PPP (constant 2021 international $)	2660.81	constant 2021 international $ per person	2026-07-13	https://api.worldbank.org/v2/en/indicator/NY.GDP.PCAP.PP.KD?downloadformat=csv
GNQ	Equatorial Guinea	Sub-Saharan Africa	Upper middle income	2010	NY.GDP.PCAP.PP.KD	GDP per capita, PPP (constant 2021 international $)	33668.9	constant 2021 international $ per person	2026-07-13	https://api.worldbank.org/v2/en/indicator/NY.GDP.PCAP.PP.KD?downloadformat=csv
GNQ	Equatorial Guinea	Sub-Saharan Africa	Upper middle income	2011	NY.GDP.PCAP.PP.KD	GDP per capita, PPP (constant 2021 international $)	34341.9	constant 2021 international $ per person	2026-07-13	https://api.worldbank.org/v2/en/indicator/NY.GDP.PCAP.PP.KD?downloadformat=csv
GNQ	Equatorial Guinea	Sub-Saharan Africa	Upper middle income	2012	NY.GDP.PCAP.PP.KD	GDP per capita, PPP (constant 2021 international $)	35711.5	constant 2021 international $ per person	2026-07-13	https://api.worldbank.org/v2/en/indicator/NY.GDP.PCAP.PP.KD?downloadformat=csv
GNQ	Equatorial Guinea	Sub-Saharan Africa	Upper middle income	2013	NY.GDP.PCAP.PP.KD	GDP per capita, PPP (constant 2021 international $)	32894.4	constant 2021 international $ per person	2026-07-13	https://api.worldbank.org/v2/en/indicator/NY.GDP.PCAP.PP.KD?downloadformat=csv
GNQ	Equatorial Guinea	Sub-Saharan Africa	Upper middle income	2014	NY.GDP.PCAP.PP.KD	GDP per capita, PPP (constant 2021 international $)	31765.9	constant 2021 international $ per person	2026-07-13	https://api.worldbank.org/v2/en/indicator/NY.GDP.PCAP.PP.KD?downloadformat=csv
GNQ	Equatorial Guinea	Sub-Saharan Africa	Upper middle income	2015	NY.GDP.PCAP.PP.KD	GDP per capita, PPP (constant 2021 international $)	27797.8	constant 2021 international $ per person	2026-07-13	https://api.worldbank.org/v2/en/indicator/NY.GDP.PCAP.PP.KD?downloadformat=csv
GNQ	Equatorial Guinea	Sub-Saharan Africa	Upper middle income	2016	NY.GDP.PCAP.PP.KD	GDP per capita, PPP (constant 2021 international $)	24435.1	constant 2021 international $ per person	2026-07-13	https://api.worldbank.org/v2/en/indicator/NY.GDP.PCAP.PP.KD?downloadformat=csv
GNQ	Equatorial Guinea	Sub-Saharan Africa	Upper middle income	2017	NY.GDP.PCAP.PP.KD	GDP per capita, PPP (constant 2021 international $)	22250.4	constant 2021 international $ per person	2026-07-13	https://api.worldbank.org/v2/en/indicator/NY.GDP.PCAP.PP.KD?downloadformat=csv
GNQ	Equatorial Guinea	Sub-Saharan Africa	Upper middle income	2018	NY.GDP.PCAP.PP.KD	GDP per capita, PPP (constant 2021 international $)	20165.5	constant 2021 international $ per person	2026-07-13	https://api.worldbank.org/v2/en/indicator/NY.GDP.PCAP.PP.KD?downloadformat=csv
GNQ	Equatorial Guinea	Sub-Saharan Africa	Upper middle income	2019	NY.GDP.PCAP.PP.KD	GDP per capita, PPP (constant 2021 international $)	18446.6	constant 2021 international $ per person	2026-07-13	https://api.worldbank.org/v2/en/indicator/NY.GDP.PCAP.PP.KD?downloadformat=csv
GNQ	Equatorial Guinea	Sub-Saharan Africa	Upper middle income	2020	NY.GDP.PCAP.PP.KD	GDP per capita, PPP (constant 2021 international $)	17089.2	constant 2021 international $ per person	2026-07-13	https://api.worldbank.org/v2/en/indicator/NY.GDP.PCAP.PP.KD?downloadformat=csv
GNQ	Equatorial Guinea	Sub-Saharan Africa	Upper middle income	2021	NY.GDP.PCAP.PP.KD	GDP per capita, PPP (constant 2021 international $)	16821.4	constant 2021 international $ per person	2026-07-13	https://api.worldbank.org/v2/en/indicator/NY.GDP.PCAP.PP.KD?downloadformat=csv
GNQ	Equatorial Guinea	Sub-Saharan Africa	Upper middle income	2022	NY.GDP.PCAP.PP.KD	GDP per capita, PPP (constant 2021 international $)	16932.8	constant 2021 international $ per person	2026-07-13	https://api.worldbank.org/v2/en/indicator/NY.GDP.PCAP.PP.KD?downloadformat=csv
GNQ	Equatorial Guinea	Sub-Saharan Africa	Upper middle income	2023	NY.GDP.PCAP.PP.KD	GDP per capita, PPP (constant 2021 international $)	15302.2	constant 2021 international $ per person	2026-07-13	https://api.worldbank.org/v2/en/indicator/NY.GDP.PCAP.PP.KD?downloadformat=csv
GRC	Greece	Europe & Central Asia	High income	2010	NY.GDP.PCAP.PP.KD	GDP per capita, PPP (constant 2021 international $)	37566.7	constant 2021 international $ per person	2026-07-13	https://api.worldbank.org/v2/en/indicator/NY.GDP.PCAP.PP.KD?downloadformat=csv
GRC	Greece	Europe & Central Asia	High income	2011	NY.GDP.PCAP.PP.KD	GDP per capita, PPP (constant 2021 international $)	33906.5	constant 2021 international $ per person	2026-07-13	https://api.worldbank.org/v2/en/indicator/NY.GDP.PCAP.PP.KD?downloadformat=csv
GRC	Greece	Europe & Central Asia	High income	2012	NY.GDP.PCAP.PP.KD	GDP per capita, PPP (constant 2021 international $)	31250.2	constant 2021 international $ per person	2026-07-13	https://api.worldbank.org/v2/en/indicator/NY.GDP.PCAP.PP.KD?downloadformat=csv
GRC	Greece	Europe & Central Asia	High income	2013	NY.GDP.PCAP.PP.KD	GDP per capita, PPP (constant 2021 international $)	30762.4	constant 2021 international $ per person	2026-07-13	https://api.worldbank.org/v2/en/indicator/NY.GDP.PCAP.PP.KD?downloadformat=csv
GRC	Greece	Europe & Central Asia	High income	2014	NY.GDP.PCAP.PP.KD	GDP per capita, PPP (constant 2021 international $)	31213.4	constant 2021 international $ per person	2026-07-13	https://api.worldbank.org/v2/en/indicator/NY.GDP.PCAP.PP.KD?downloadformat=csv
GRC	Greece	Europe & Central Asia	High income	2015	NY.GDP.PCAP.PP.KD	GDP per capita, PPP (constant 2021 international $)	31348	constant 2021 international $ per person	2026-07-13	https://api.worldbank.org/v2/en/indicator/NY.GDP.PCAP.PP.KD?downloadformat=csv
GRC	Greece	Europe & Central Asia	High income	2016	NY.GDP.PCAP.PP.KD	GDP per capita, PPP (constant 2021 international $)	31468.6	constant 2021 international $ per person	2026-07-13	https://api.worldbank.org/v2/en/indicator/NY.GDP.PCAP.PP.KD?downloadformat=csv
GRC	Greece	Europe & Central Asia	High income	2017	NY.GDP.PCAP.PP.KD	GDP per capita, PPP (constant 2021 international $)	31995.4	constant 2021 international $ per person	2026-07-13	https://api.worldbank.org/v2/en/indicator/NY.GDP.PCAP.PP.KD?downloadformat=csv
GRC	Greece	Europe & Central Asia	High income	2018	NY.GDP.PCAP.PP.KD	GDP per capita, PPP (constant 2021 international $)	32722.3	constant 2021 international $ per person	2026-07-13	https://api.worldbank.org/v2/en/indicator/NY.GDP.PCAP.PP.KD?downloadformat=csv
GRC	Greece	Europe & Central Asia	High income	2019	NY.GDP.PCAP.PP.KD	GDP per capita, PPP (constant 2021 international $)	33502.8	constant 2021 international $ per person	2026-07-13	https://api.worldbank.org/v2/en/indicator/NY.GDP.PCAP.PP.KD?downloadformat=csv
GRC	Greece	Europe & Central Asia	High income	2020	NY.GDP.PCAP.PP.KD	GDP per capita, PPP (constant 2021 international $)	30487.1	constant 2021 international $ per person	2026-07-13	https://api.worldbank.org/v2/en/indicator/NY.GDP.PCAP.PP.KD?downloadformat=csv
GRC	Greece	Europe & Central Asia	High income	2021	NY.GDP.PCAP.PP.KD	GDP per capita, PPP (constant 2021 international $)	33528.2	constant 2021 international $ per person	2026-07-13	https://api.worldbank.org/v2/en/indicator/NY.GDP.PCAP.PP.KD?downloadformat=csv
GRC	Greece	Europe & Central Asia	High income	2022	NY.GDP.PCAP.PP.KD	GDP per capita, PPP (constant 2021 international $)	35828.2	constant 2021 international $ per person	2026-07-13	https://api.worldbank.org/v2/en/indicator/NY.GDP.PCAP.PP.KD?downloadformat=csv
GRC	Greece	Europe & Central Asia	High income	2023	NY.GDP.PCAP.PP.KD	GDP per capita, PPP (constant 2021 international $)	36700.5	constant 2021 international $ per person	2026-07-13	https://api.worldbank.org/v2/en/indicator/NY.GDP.PCAP.PP.KD?downloadformat=csv
GRD	Grenada	Latin America & Caribbean	Upper middle income	2010	NY.GDP.PCAP.PP.KD	GDP per capita, PPP (constant 2021 international $)	13354.9	constant 2021 international $ per person	2026-07-13	https://api.worldbank.org/v2/en/indicator/NY.GDP.PCAP.PP.KD?downloadformat=csv
GRD	Grenada	Latin America & Caribbean	Upper middle income	2011	NY.GDP.PCAP.PP.KD	GDP per capita, PPP (constant 2021 international $)	13397.9	constant 2021 international $ per person	2026-07-13	https://api.worldbank.org/v2/en/indicator/NY.GDP.PCAP.PP.KD?downloadformat=csv
GRD	Grenada	Latin America & Caribbean	Upper middle income	2012	NY.GDP.PCAP.PP.KD	GDP per capita, PPP (constant 2021 international $)	13161.4	constant 2021 international $ per person	2026-07-13	https://api.worldbank.org/v2/en/indicator/NY.GDP.PCAP.PP.KD?downloadformat=csv
GRD	Grenada	Latin America & Caribbean	Upper middle income	2013	NY.GDP.PCAP.PP.KD	GDP per capita, PPP (constant 2021 international $)	13386.3	constant 2021 international $ per person	2026-07-13	https://api.worldbank.org/v2/en/indicator/NY.GDP.PCAP.PP.KD?downloadformat=csv
GRD	Grenada	Latin America & Caribbean	Upper middle income	2014	NY.GDP.PCAP.PP.KD	GDP per capita, PPP (constant 2021 international $)	14288	constant 2021 international $ per person	2026-07-13	https://api.worldbank.org/v2/en/indicator/NY.GDP.PCAP.PP.KD?downloadformat=csv
GRD	Grenada	Latin America & Caribbean	Upper middle income	2015	NY.GDP.PCAP.PP.KD	GDP per capita, PPP (constant 2021 international $)	15136.7	constant 2021 international $ per person	2026-07-13	https://api.worldbank.org/v2/en/indicator/NY.GDP.PCAP.PP.KD?downloadformat=csv
GRD	Grenada	Latin America & Caribbean	Upper middle income	2016	NY.GDP.PCAP.PP.KD	GDP per capita, PPP (constant 2021 international $)	15640.8	constant 2021 international $ per person	2026-07-13	https://api.worldbank.org/v2/en/indicator/NY.GDP.PCAP.PP.KD?downloadformat=csv
GRD	Grenada	Latin America & Caribbean	Upper middle income	2017	NY.GDP.PCAP.PP.KD	GDP per capita, PPP (constant 2021 international $)	16291.5	constant 2021 international $ per person	2026-07-13	https://api.worldbank.org/v2/en/indicator/NY.GDP.PCAP.PP.KD?downloadformat=csv
GRD	Grenada	Latin America & Caribbean	Upper middle income	2018	NY.GDP.PCAP.PP.KD	GDP per capita, PPP (constant 2021 international $)	16964.9	constant 2021 international $ per person	2026-07-13	https://api.worldbank.org/v2/en/indicator/NY.GDP.PCAP.PP.KD?downloadformat=csv
GRD	Grenada	Latin America & Caribbean	Upper middle income	2019	NY.GDP.PCAP.PP.KD	GDP per capita, PPP (constant 2021 international $)	17036.9	constant 2021 international $ per person	2026-07-13	https://api.worldbank.org/v2/en/indicator/NY.GDP.PCAP.PP.KD?downloadformat=csv
GRD	Grenada	Latin America & Caribbean	Upper middle income	2020	NY.GDP.PCAP.PP.KD	GDP per capita, PPP (constant 2021 international $)	14647.7	constant 2021 international $ per person	2026-07-13	https://api.worldbank.org/v2/en/indicator/NY.GDP.PCAP.PP.KD?downloadformat=csv
GRD	Grenada	Latin America & Caribbean	Upper middle income	2021	NY.GDP.PCAP.PP.KD	GDP per capita, PPP (constant 2021 international $)	15290.3	constant 2021 international $ per person	2026-07-13	https://api.worldbank.org/v2/en/indicator/NY.GDP.PCAP.PP.KD?downloadformat=csv
GRD	Grenada	Latin America & Caribbean	Upper middle income	2022	NY.GDP.PCAP.PP.KD	GDP per capita, PPP (constant 2021 international $)	16376.4	constant 2021 international $ per person	2026-07-13	https://api.worldbank.org/v2/en/indicator/NY.GDP.PCAP.PP.KD?downloadformat=csv
GRD	Grenada	Latin America & Caribbean	Upper middle income	2023	NY.GDP.PCAP.PP.KD	GDP per capita, PPP (constant 2021 international $)	17093.2	constant 2021 international $ per person	2026-07-13	https://api.worldbank.org/v2/en/indicator/NY.GDP.PCAP.PP.KD?downloadformat=csv
GRL	Greenland	Europe & Central Asia	High income	2010	NY.GDP.PCAP.PP.KD	GDP per capita, PPP (constant 2021 international $)	61863.3	constant 2021 international $ per person	2026-07-13	https://api.worldbank.org/v2/en/indicator/NY.GDP.PCAP.PP.KD?downloadformat=csv
GRL	Greenland	Europe & Central Asia	High income	2011	NY.GDP.PCAP.PP.KD	GDP per capita, PPP (constant 2021 international $)	61170.9	constant 2021 international $ per person	2026-07-13	https://api.worldbank.org/v2/en/indicator/NY.GDP.PCAP.PP.KD?downloadformat=csv
GRL	Greenland	Europe & Central Asia	High income	2012	NY.GDP.PCAP.PP.KD	GDP per capita, PPP (constant 2021 international $)	62111.1	constant 2021 international $ per person	2026-07-13	https://api.worldbank.org/v2/en/indicator/NY.GDP.PCAP.PP.KD?downloadformat=csv
GRL	Greenland	Europe & Central Asia	High income	2013	NY.GDP.PCAP.PP.KD	GDP per capita, PPP (constant 2021 international $)	61659.6	constant 2021 international $ per person	2026-07-13	https://api.worldbank.org/v2/en/indicator/NY.GDP.PCAP.PP.KD?downloadformat=csv
GRL	Greenland	Europe & Central Asia	High income	2014	NY.GDP.PCAP.PP.KD	GDP per capita, PPP (constant 2021 international $)	64799.3	constant 2021 international $ per person	2026-07-13	https://api.worldbank.org/v2/en/indicator/NY.GDP.PCAP.PP.KD?downloadformat=csv
GRL	Greenland	Europe & Central Asia	High income	2015	NY.GDP.PCAP.PP.KD	GDP per capita, PPP (constant 2021 international $)	63364.1	constant 2021 international $ per person	2026-07-13	https://api.worldbank.org/v2/en/indicator/NY.GDP.PCAP.PP.KD?downloadformat=csv
GRL	Greenland	Europe & Central Asia	High income	2016	NY.GDP.PCAP.PP.KD	GDP per capita, PPP (constant 2021 international $)	66245.7	constant 2021 international $ per person	2026-07-13	https://api.worldbank.org/v2/en/indicator/NY.GDP.PCAP.PP.KD?downloadformat=csv
GRL	Greenland	Europe & Central Asia	High income	2017	NY.GDP.PCAP.PP.KD	GDP per capita, PPP (constant 2021 international $)	66297.2	constant 2021 international $ per person	2026-07-13	https://api.worldbank.org/v2/en/indicator/NY.GDP.PCAP.PP.KD?downloadformat=csv
GRL	Greenland	Europe & Central Asia	High income	2018	NY.GDP.PCAP.PP.KD	GDP per capita, PPP (constant 2021 international $)	66887.7	constant 2021 international $ per person	2026-07-13	https://api.worldbank.org/v2/en/indicator/NY.GDP.PCAP.PP.KD?downloadformat=csv
GRL	Greenland	Europe & Central Asia	High income	2019	NY.GDP.PCAP.PP.KD	GDP per capita, PPP (constant 2021 international $)	68534.9	constant 2021 international $ per person	2026-07-13	https://api.worldbank.org/v2/en/indicator/NY.GDP.PCAP.PP.KD?downloadformat=csv
GRL	Greenland	Europe & Central Asia	High income	2020	NY.GDP.PCAP.PP.KD	GDP per capita, PPP (constant 2021 international $)	68533.7	constant 2021 international $ per person	2026-07-13	https://api.worldbank.org/v2/en/indicator/NY.GDP.PCAP.PP.KD?downloadformat=csv
GRL	Greenland	Europe & Central Asia	High income	2021	NY.GDP.PCAP.PP.KD	GDP per capita, PPP (constant 2021 international $)	69302	constant 2021 international $ per person	2026-07-13	https://api.worldbank.org/v2/en/indicator/NY.GDP.PCAP.PP.KD?downloadformat=csv
GRL	Greenland	Europe & Central Asia	High income	2022	NY.GDP.PCAP.PP.KD	GDP per capita, PPP (constant 2021 international $)	70681.2	constant 2021 international $ per person	2026-07-13	https://api.worldbank.org/v2/en/indicator/NY.GDP.PCAP.PP.KD?downloadformat=csv
GRL	Greenland	Europe & Central Asia	High income	2023	NY.GDP.PCAP.PP.KD	GDP per capita, PPP (constant 2021 international $)	71037.5	constant 2021 international $ per person	2026-07-13	https://api.worldbank.org/v2/en/indicator/NY.GDP.PCAP.PP.KD?downloadformat=csv
GTM	Guatemala	Latin America & Caribbean	Upper middle income	2010	NY.GDP.PCAP.PP.KD	GDP per capita, PPP (constant 2021 international $)	9825.02	constant 2021 international $ per person	2026-07-13	https://api.worldbank.org/v2/en/indicator/NY.GDP.PCAP.PP.KD?downloadformat=csv
GTM	Guatemala	Latin America & Caribbean	Upper middle income	2011	NY.GDP.PCAP.PP.KD	GDP per capita, PPP (constant 2021 international $)	10032.1	constant 2021 international $ per person	2026-07-13	https://api.worldbank.org/v2/en/indicator/NY.GDP.PCAP.PP.KD?downloadformat=csv
GTM	Guatemala	Latin America & Caribbean	Upper middle income	2012	NY.GDP.PCAP.PP.KD	GDP per capita, PPP (constant 2021 international $)	10126.8	constant 2021 international $ per person	2026-07-13	https://api.worldbank.org/v2/en/indicator/NY.GDP.PCAP.PP.KD?downloadformat=csv
GTM	Guatemala	Latin America & Caribbean	Upper middle income	2013	NY.GDP.PCAP.PP.KD	GDP per capita, PPP (constant 2021 international $)	10297.8	constant 2021 international $ per person	2026-07-13	https://api.worldbank.org/v2/en/indicator/NY.GDP.PCAP.PP.KD?downloadformat=csv
GTM	Guatemala	Latin America & Caribbean	Upper middle income	2014	NY.GDP.PCAP.PP.KD	GDP per capita, PPP (constant 2021 international $)	10553.6	constant 2021 international $ per person	2026-07-13	https://api.worldbank.org/v2/en/indicator/NY.GDP.PCAP.PP.KD?downloadformat=csv
GTM	Guatemala	Latin America & Caribbean	Upper middle income	2015	NY.GDP.PCAP.PP.KD	GDP per capita, PPP (constant 2021 international $)	10786	constant 2021 international $ per person	2026-07-13	https://api.worldbank.org/v2/en/indicator/NY.GDP.PCAP.PP.KD?downloadformat=csv
GTM	Guatemala	Latin America & Caribbean	Upper middle income	2016	NY.GDP.PCAP.PP.KD	GDP per capita, PPP (constant 2021 international $)	10872.6	constant 2021 international $ per person	2026-07-13	https://api.worldbank.org/v2/en/indicator/NY.GDP.PCAP.PP.KD?downloadformat=csv
GTM	Guatemala	Latin America & Caribbean	Upper middle income	2017	NY.GDP.PCAP.PP.KD	GDP per capita, PPP (constant 2021 international $)	11005.5	constant 2021 international $ per person	2026-07-13	https://api.worldbank.org/v2/en/indicator/NY.GDP.PCAP.PP.KD?downloadformat=csv
GTM	Guatemala	Latin America & Caribbean	Upper middle income	2018	NY.GDP.PCAP.PP.KD	GDP per capita, PPP (constant 2021 international $)	11192.4	constant 2021 international $ per person	2026-07-13	https://api.worldbank.org/v2/en/indicator/NY.GDP.PCAP.PP.KD?downloadformat=csv
GTM	Guatemala	Latin America & Caribbean	Upper middle income	2019	NY.GDP.PCAP.PP.KD	GDP per capita, PPP (constant 2021 international $)	11466.4	constant 2021 international $ per person	2026-07-13	https://api.worldbank.org/v2/en/indicator/NY.GDP.PCAP.PP.KD?downloadformat=csv
GTM	Guatemala	Latin America & Caribbean	Upper middle income	2020	NY.GDP.PCAP.PP.KD	GDP per capita, PPP (constant 2021 international $)	11097.2	constant 2021 international $ per person	2026-07-13	https://api.worldbank.org/v2/en/indicator/NY.GDP.PCAP.PP.KD?downloadformat=csv
GTM	Guatemala	Latin America & Caribbean	Upper middle income	2021	NY.GDP.PCAP.PP.KD	GDP per capita, PPP (constant 2021 international $)	11825.1	constant 2021 international $ per person	2026-07-13	https://api.worldbank.org/v2/en/indicator/NY.GDP.PCAP.PP.KD?downloadformat=csv
GTM	Guatemala	Latin America & Caribbean	Upper middle income	2022	NY.GDP.PCAP.PP.KD	GDP per capita, PPP (constant 2021 international $)	12144.5	constant 2021 international $ per person	2026-07-13	https://api.worldbank.org/v2/en/indicator/NY.GDP.PCAP.PP.KD?downloadformat=csv
GTM	Guatemala	Latin America & Caribbean	Upper middle income	2023	NY.GDP.PCAP.PP.KD	GDP per capita, PPP (constant 2021 international $)	12380.4	constant 2021 international $ per person	2026-07-13	https://api.worldbank.org/v2/en/indicator/NY.GDP.PCAP.PP.KD?downloadformat=csv
GUM	Guam	East Asia & Pacific	High income	2010	NY.GDP.PCAP.PP.KD	GDP per capita, PPP (constant 2021 international $)		constant 2021 international $ per person	2026-07-13	https://api.worldbank.org/v2/en/indicator/NY.GDP.PCAP.PP.KD?downloadformat=csv
GUM	Guam	East Asia & Pacific	High income	2011	NY.GDP.PCAP.PP.KD	GDP per capita, PPP (constant 2021 international $)		constant 2021 international $ per person	2026-07-13	https://api.worldbank.org/v2/en/indicator/NY.GDP.PCAP.PP.KD?downloadformat=csv
GUM	Guam	East Asia & Pacific	High income	2012	NY.GDP.PCAP.PP.KD	GDP per capita, PPP (constant 2021 international $)		constant 2021 international $ per person	2026-07-13	https://api.worldbank.org/v2/en/indicator/NY.GDP.PCAP.PP.KD?downloadformat=csv
GUM	Guam	East Asia & Pacific	High income	2013	NY.GDP.PCAP.PP.KD	GDP per capita, PPP (constant 2021 international $)		constant 2021 international $ per person	2026-07-13	https://api.worldbank.org/v2/en/indicator/NY.GDP.PCAP.PP.KD?downloadformat=csv
GUM	Guam	East Asia & Pacific	High income	2014	NY.GDP.PCAP.PP.KD	GDP per capita, PPP (constant 2021 international $)		constant 2021 international $ per person	2026-07-13	https://api.worldbank.org/v2/en/indicator/NY.GDP.PCAP.PP.KD?downloadformat=csv
GUM	Guam	East Asia & Pacific	High income	2015	NY.GDP.PCAP.PP.KD	GDP per capita, PPP (constant 2021 international $)		constant 2021 international $ per person	2026-07-13	https://api.worldbank.org/v2/en/indicator/NY.GDP.PCAP.PP.KD?downloadformat=csv
GUM	Guam	East Asia & Pacific	High income	2016	NY.GDP.PCAP.PP.KD	GDP per capita, PPP (constant 2021 international $)		constant 2021 international $ per person	2026-07-13	https://api.worldbank.org/v2/en/indicator/NY.GDP.PCAP.PP.KD?downloadformat=csv
GUM	Guam	East Asia & Pacific	High income	2017	NY.GDP.PCAP.PP.KD	GDP per capita, PPP (constant 2021 international $)		constant 2021 international $ per person	2026-07-13	https://api.worldbank.org/v2/en/indicator/NY.GDP.PCAP.PP.KD?downloadformat=csv
GUM	Guam	East Asia & Pacific	High income	2018	NY.GDP.PCAP.PP.KD	GDP per capita, PPP (constant 2021 international $)		constant 2021 international $ per person	2026-07-13	https://api.worldbank.org/v2/en/indicator/NY.GDP.PCAP.PP.KD?downloadformat=csv
GUM	Guam	East Asia & Pacific	High income	2019	NY.GDP.PCAP.PP.KD	GDP per capita, PPP (constant 2021 international $)		constant 2021 international $ per person	2026-07-13	https://api.worldbank.org/v2/en/indicator/NY.GDP.PCAP.PP.KD?downloadformat=csv
GUM	Guam	East Asia & Pacific	High income	2020	NY.GDP.PCAP.PP.KD	GDP per capita, PPP (constant 2021 international $)		constant 2021 international $ per person	2026-07-13	https://api.worldbank.org/v2/en/indicator/NY.GDP.PCAP.PP.KD?downloadformat=csv
GUM	Guam	East Asia & Pacific	High income	2021	NY.GDP.PCAP.PP.KD	GDP per capita, PPP (constant 2021 international $)		constant 2021 international $ per person	2026-07-13	https://api.worldbank.org/v2/en/indicator/NY.GDP.PCAP.PP.KD?downloadformat=csv
GUM	Guam	East Asia & Pacific	High income	2022	NY.GDP.PCAP.PP.KD	GDP per capita, PPP (constant 2021 international $)		constant 2021 international $ per person	2026-07-13	https://api.worldbank.org/v2/en/indicator/NY.GDP.PCAP.PP.KD?downloadformat=csv
GUM	Guam	East Asia & Pacific	High income	2023	NY.GDP.PCAP.PP.KD	GDP per capita, PPP (constant 2021 international $)		constant 2021 international $ per person	2026-07-13	https://api.worldbank.org/v2/en/indicator/NY.GDP.PCAP.PP.KD?downloadformat=csv
GUY	Guyana	Latin America & Caribbean	High income	2010	NY.GDP.PCAP.PP.KD	GDP per capita, PPP (constant 2021 international $)	10374.4	constant 2021 international $ per person	2026-07-13	https://api.worldbank.org/v2/en/indicator/NY.GDP.PCAP.PP.KD?downloadformat=csv
GUY	Guyana	Latin America & Caribbean	High income	2011	NY.GDP.PCAP.PP.KD	GDP per capita, PPP (constant 2021 international $)	10958.9	constant 2021 international $ per person	2026-07-13	https://api.worldbank.org/v2/en/indicator/NY.GDP.PCAP.PP.KD?downloadformat=csv
GUY	Guyana	Latin America & Caribbean	High income	2012	NY.GDP.PCAP.PP.KD	GDP per capita, PPP (constant 2021 international $)	11535	constant 2021 international $ per person	2026-07-13	https://api.worldbank.org/v2/en/indicator/NY.GDP.PCAP.PP.KD?downloadformat=csv
GUY	Guyana	Latin America & Caribbean	High income	2013	NY.GDP.PCAP.PP.KD	GDP per capita, PPP (constant 2021 international $)	11896.9	constant 2021 international $ per person	2026-07-13	https://api.worldbank.org/v2/en/indicator/NY.GDP.PCAP.PP.KD?downloadformat=csv
GUY	Guyana	Latin America & Caribbean	High income	2014	NY.GDP.PCAP.PP.KD	GDP per capita, PPP (constant 2021 international $)	12030.1	constant 2021 international $ per person	2026-07-13	https://api.worldbank.org/v2/en/indicator/NY.GDP.PCAP.PP.KD?downloadformat=csv
GUY	Guyana	Latin America & Caribbean	High income	2015	NY.GDP.PCAP.PP.KD	GDP per capita, PPP (constant 2021 international $)	12040.1	constant 2021 international $ per person	2026-07-13	https://api.worldbank.org/v2/en/indicator/NY.GDP.PCAP.PP.KD?downloadformat=csv
GUY	Guyana	Latin America & Caribbean	High income	2016	NY.GDP.PCAP.PP.KD	GDP per capita, PPP (constant 2021 international $)	12420.5	constant 2021 international $ per person	2026-07-13	https://api.worldbank.org/v2/en/indicator/NY.GDP.PCAP.PP.KD?downloadformat=csv
GUY	Guyana	Latin America & Caribbean	High income	2017	NY.GDP.PCAP.PP.KD	GDP per capita, PPP (constant 2021 international $)	12801.6	constant 2021 international $ per person	2026-07-13	https://api.worldbank.org/v2/en/indicator/NY.GDP.PCAP.PP.KD?downloadformat=csv
GUY	Guyana	Latin America & Caribbean	High income	2018	NY.GDP.PCAP.PP.KD	GDP per capita, PPP (constant 2021 international $)	12980.4	constant 2021 international $ per person	2026-07-13	https://api.worldbank.org/v2/en/indicator/NY.GDP.PCAP.PP.KD?downloadformat=csv
GUY	Guyana	Latin America & Caribbean	High income	2019	NY.GDP.PCAP.PP.KD	GDP per capita, PPP (constant 2021 international $)	13402.4	constant 2021 international $ per person	2026-07-13	https://api.worldbank.org/v2/en/indicator/NY.GDP.PCAP.PP.KD?downloadformat=csv
GUY	Guyana	Latin America & Caribbean	High income	2020	NY.GDP.PCAP.PP.KD	GDP per capita, PPP (constant 2021 international $)	19234.1	constant 2021 international $ per person	2026-07-13	https://api.worldbank.org/v2/en/indicator/NY.GDP.PCAP.PP.KD?downloadformat=csv
GUY	Guyana	Latin America & Caribbean	High income	2021	NY.GDP.PCAP.PP.KD	GDP per capita, PPP (constant 2021 international $)	22865.9	constant 2021 international $ per person	2026-07-13	https://api.worldbank.org/v2/en/indicator/NY.GDP.PCAP.PP.KD?downloadformat=csv
GUY	Guyana	Latin America & Caribbean	High income	2022	NY.GDP.PCAP.PP.KD	GDP per capita, PPP (constant 2021 international $)	37068.2	constant 2021 international $ per person	2026-07-13	https://api.worldbank.org/v2/en/indicator/NY.GDP.PCAP.PP.KD?downloadformat=csv
GUY	Guyana	Latin America & Caribbean	High income	2023	NY.GDP.PCAP.PP.KD	GDP per capita, PPP (constant 2021 international $)	49312.4	constant 2021 international $ per person	2026-07-13	https://api.worldbank.org/v2/en/indicator/NY.GDP.PCAP.PP.KD?downloadformat=csv
HKG	Hong Kong SAR, China	East Asia & Pacific	High income	2010	NY.GDP.PCAP.PP.KD	GDP per capita, PPP (constant 2021 international $)	56355.4	constant 2021 international $ per person	2026-07-13	https://api.worldbank.org/v2/en/indicator/NY.GDP.PCAP.PP.KD?downloadformat=csv
HKG	Hong Kong SAR, China	East Asia & Pacific	High income	2011	NY.GDP.PCAP.PP.KD	GDP per capita, PPP (constant 2021 international $)	58672.8	constant 2021 international $ per person	2026-07-13	https://api.worldbank.org/v2/en/indicator/NY.GDP.PCAP.PP.KD?downloadformat=csv
HKG	Hong Kong SAR, China	East Asia & Pacific	High income	2012	NY.GDP.PCAP.PP.KD	GDP per capita, PPP (constant 2021 international $)	59015.3	constant 2021 international $ per person	2026-07-13	https://api.worldbank.org/v2/en/indicator/NY.GDP.PCAP.PP.KD?downloadformat=csv
HKG	Hong Kong SAR, China	East Asia & Pacific	High income	2013	NY.GDP.PCAP.PP.KD	GDP per capita, PPP (constant 2021 international $)	60601.6	constant 2021 international $ per person	2026-07-13	https://api.worldbank.org/v2/en/indicator/NY.GDP.PCAP.PP.KD?downloadformat=csv
HKG	Hong Kong SAR, China	East Asia & Pacific	High income	2014	NY.GDP.PCAP.PP.KD	GDP per capita, PPP (constant 2021 international $)	61839.8	constant 2021 international $ per person	2026-07-13	https://api.worldbank.org/v2/en/indicator/NY.GDP.PCAP.PP.KD?downloadformat=csv
HKG	Hong Kong SAR, China	East Asia & Pacific	High income	2015	NY.GDP.PCAP.PP.KD	GDP per capita, PPP (constant 2021 international $)	62779.8	constant 2021 international $ per person	2026-07-13	https://api.worldbank.org/v2/en/indicator/NY.GDP.PCAP.PP.KD?downloadformat=csv
HKG	Hong Kong SAR, China	East Asia & Pacific	High income	2016	NY.GDP.PCAP.PP.KD	GDP per capita, PPP (constant 2021 international $)	63749.4	constant 2021 international $ per person	2026-07-13	https://api.worldbank.org/v2/en/indicator/NY.GDP.PCAP.PP.KD?downloadformat=csv
HKG	Hong Kong SAR, China	East Asia & Pacific	High income	2017	NY.GDP.PCAP.PP.KD	GDP per capita, PPP (constant 2021 international $)	65662.9	constant 2021 international $ per person	2026-07-13	https://api.worldbank.org/v2/en/indicator/NY.GDP.PCAP.PP.KD?downloadformat=csv
HKG	Hong Kong SAR, China	East Asia & Pacific	High income	2018	NY.GDP.PCAP.PP.KD	GDP per capita, PPP (constant 2021 international $)	66994	constant 2021 international $ per person	2026-07-13	https://api.worldbank.org/v2/en/indicator/NY.GDP.PCAP.PP.KD?downloadformat=csv
HKG	Hong Kong SAR, China	East Asia & Pacific	High income	2019	NY.GDP.PCAP.PP.KD	GDP per capita, PPP (constant 2021 international $)	65388.3	constant 2021 international $ per person	2026-07-13	https://api.worldbank.org/v2/en/indicator/NY.GDP.PCAP.PP.KD?downloadformat=csv
HKG	Hong Kong SAR, China	East Asia & Pacific	High income	2020	NY.GDP.PCAP.PP.KD	GDP per capita, PPP (constant 2021 international $)	61328.5	constant 2021 international $ per person	2026-07-13	https://api.worldbank.org/v2/en/indicator/NY.GDP.PCAP.PP.KD?downloadformat=csv
HKG	Hong Kong SAR, China	East Asia & Pacific	High income	2021	NY.GDP.PCAP.PP.KD	GDP per capita, PPP (constant 2021 international $)	65884.9	constant 2021 international $ per person	2026-07-13	https://api.worldbank.org/v2/en/indicator/NY.GDP.PCAP.PP.KD?downloadformat=csv
HKG	Hong Kong SAR, China	East Asia & Pacific	High income	2022	NY.GDP.PCAP.PP.KD	GDP per capita, PPP (constant 2021 international $)	64035.6	constant 2021 international $ per person	2026-07-13	https://api.worldbank.org/v2/en/indicator/NY.GDP.PCAP.PP.KD?downloadformat=csv
HKG	Hong Kong SAR, China	East Asia & Pacific	High income	2023	NY.GDP.PCAP.PP.KD	GDP per capita, PPP (constant 2021 international $)	64387.7	constant 2021 international $ per person	2026-07-13	https://api.worldbank.org/v2/en/indicator/NY.GDP.PCAP.PP.KD?downloadformat=csv
HND	Honduras	Latin America & Caribbean	Lower middle income	2010	NY.GDP.PCAP.PP.KD	GDP per capita, PPP (constant 2021 international $)	5396.07	constant 2021 international $ per person	2026-07-13	https://api.worldbank.org/v2/en/indicator/NY.GDP.PCAP.PP.KD?downloadformat=csv
HND	Honduras	Latin America & Caribbean	Lower middle income	2011	NY.GDP.PCAP.PP.KD	GDP per capita, PPP (constant 2021 international $)	5488.43	constant 2021 international $ per person	2026-07-13	https://api.worldbank.org/v2/en/indicator/NY.GDP.PCAP.PP.KD?downloadformat=csv
HND	Honduras	Latin America & Caribbean	Lower middle income	2012	NY.GDP.PCAP.PP.KD	GDP per capita, PPP (constant 2021 international $)	5600.61	constant 2021 international $ per person	2026-07-13	https://api.worldbank.org/v2/en/indicator/NY.GDP.PCAP.PP.KD?downloadformat=csv
HND	Honduras	Latin America & Caribbean	Lower middle income	2013	NY.GDP.PCAP.PP.KD	GDP per capita, PPP (constant 2021 international $)	5644.13	constant 2021 international $ per person	2026-07-13	https://api.worldbank.org/v2/en/indicator/NY.GDP.PCAP.PP.KD?downloadformat=csv
HND	Honduras	Latin America & Caribbean	Lower middle income	2014	NY.GDP.PCAP.PP.KD	GDP per capita, PPP (constant 2021 international $)	5705.16	constant 2021 international $ per person	2026-07-13	https://api.worldbank.org/v2/en/indicator/NY.GDP.PCAP.PP.KD?downloadformat=csv
HND	Honduras	Latin America & Caribbean	Lower middle income	2015	NY.GDP.PCAP.PP.KD	GDP per capita, PPP (constant 2021 international $)	5812.53	constant 2021 international $ per person	2026-07-13	https://api.worldbank.org/v2/en/indicator/NY.GDP.PCAP.PP.KD?downloadformat=csv
HND	Honduras	Latin America & Caribbean	Lower middle income	2016	NY.GDP.PCAP.PP.KD	GDP per capita, PPP (constant 2021 international $)	5926.49	constant 2021 international $ per person	2026-07-13	https://api.worldbank.org/v2/en/indicator/NY.GDP.PCAP.PP.KD?downloadformat=csv
HND	Honduras	Latin America & Caribbean	Lower middle income	2017	NY.GDP.PCAP.PP.KD	GDP per capita, PPP (constant 2021 international $)	6099.61	constant 2021 international $ per person	2026-07-13	https://api.worldbank.org/v2/en/indicator/NY.GDP.PCAP.PP.KD?downloadformat=csv
HND	Honduras	Latin America & Caribbean	Lower middle income	2018	NY.GDP.PCAP.PP.KD	GDP per capita, PPP (constant 2021 international $)	6219.28	constant 2021 international $ per person	2026-07-13	https://api.worldbank.org/v2/en/indicator/NY.GDP.PCAP.PP.KD?downloadformat=csv
HND	Honduras	Latin America & Caribbean	Lower middle income	2019	NY.GDP.PCAP.PP.KD	GDP per capita, PPP (constant 2021 international $)	6264.02	constant 2021 international $ per person	2026-07-13	https://api.worldbank.org/v2/en/indicator/NY.GDP.PCAP.PP.KD?downloadformat=csv
HND	Honduras	Latin America & Caribbean	Lower middle income	2020	NY.GDP.PCAP.PP.KD	GDP per capita, PPP (constant 2021 international $)	5603.26	constant 2021 international $ per person	2026-07-13	https://api.worldbank.org/v2/en/indicator/NY.GDP.PCAP.PP.KD?downloadformat=csv
HND	Honduras	Latin America & Caribbean	Lower middle income	2021	NY.GDP.PCAP.PP.KD	GDP per capita, PPP (constant 2021 international $)	6202.98	constant 2021 international $ per person	2026-07-13	https://api.worldbank.org/v2/en/indicator/NY.GDP.PCAP.PP.KD?downloadformat=csv
HND	Honduras	Latin America & Caribbean	Lower middle income	2022	NY.GDP.PCAP.PP.KD	GDP per capita, PPP (constant 2021 international $)	6352.59	constant 2021 international $ per person	2026-07-13	https://api.worldbank.org/v2/en/indicator/NY.GDP.PCAP.PP.KD?downloadformat=csv
HND	Honduras	Latin America & Caribbean	Lower middle income	2023	NY.GDP.PCAP.PP.KD	GDP per capita, PPP (constant 2021 international $)	6467.88	constant 2021 international $ per person	2026-07-13	https://api.worldbank.org/v2/en/indicator/NY.GDP.PCAP.PP.KD?downloadformat=csv
HRV	Croatia	Europe & Central Asia	High income	2010	NY.GDP.PCAP.PP.KD	GDP per capita, PPP (constant 2021 international $)	28701.9	constant 2021 international $ per person	2026-07-13	https://api.worldbank.org/v2/en/indicator/NY.GDP.PCAP.PP.KD?downloadformat=csv
HRV	Croatia	Europe & Central Asia	High income	2011	NY.GDP.PCAP.PP.KD	GDP per capita, PPP (constant 2021 international $)	28769	constant 2021 international $ per person	2026-07-13	https://api.worldbank.org/v2/en/indicator/NY.GDP.PCAP.PP.KD?downloadformat=csv
HRV	Croatia	Europe & Central Asia	High income	2012	NY.GDP.PCAP.PP.KD	GDP per capita, PPP (constant 2021 international $)	28259.2	constant 2021 international $ per person	2026-07-13	https://api.worldbank.org/v2/en/indicator/NY.GDP.PCAP.PP.KD?downloadformat=csv
HRV	Croatia	Europe & Central Asia	High income	2013	NY.GDP.PCAP.PP.KD	GDP per capita, PPP (constant 2021 international $)	28398	constant 2021 international $ per person	2026-07-13	https://api.worldbank.org/v2/en/indicator/NY.GDP.PCAP.PP.KD?downloadformat=csv
HRV	Croatia	Europe & Central Asia	High income	2014	NY.GDP.PCAP.PP.KD	GDP per capita, PPP (constant 2021 international $)	28456.3	constant 2021 international $ per person	2026-07-13	https://api.worldbank.org/v2/en/indicator/NY.GDP.PCAP.PP.KD?downloadformat=csv
HRV	Croatia	Europe & Central Asia	High income	2015	NY.GDP.PCAP.PP.KD	GDP per capita, PPP (constant 2021 international $)	29466.5	constant 2021 international $ per person	2026-07-13	https://api.worldbank.org/v2/en/indicator/NY.GDP.PCAP.PP.KD?downloadformat=csv
HRV	Croatia	Europe & Central Asia	High income	2016	NY.GDP.PCAP.PP.KD	GDP per capita, PPP (constant 2021 international $)	30820.8	constant 2021 international $ per person	2026-07-13	https://api.worldbank.org/v2/en/indicator/NY.GDP.PCAP.PP.KD?downloadformat=csv
HRV	Croatia	Europe & Central Asia	High income	2017	NY.GDP.PCAP.PP.KD	GDP per capita, PPP (constant 2021 international $)	32348.6	constant 2021 international $ per person	2026-07-13	https://api.worldbank.org/v2/en/indicator/NY.GDP.PCAP.PP.KD?downloadformat=csv
HRV	Croatia	Europe & Central Asia	High income	2018	NY.GDP.PCAP.PP.KD	GDP per capita, PPP (constant 2021 international $)	33729.5	constant 2021 international $ per person	2026-07-13	https://api.worldbank.org/v2/en/indicator/NY.GDP.PCAP.PP.KD?downloadformat=csv
HRV	Croatia	Europe & Central Asia	High income	2019	NY.GDP.PCAP.PP.KD	GDP per capita, PPP (constant 2021 international $)	35122.8	constant 2021 international $ per person	2026-07-13	https://api.worldbank.org/v2/en/indicator/NY.GDP.PCAP.PP.KD?downloadformat=csv
HRV	Croatia	Europe & Central Asia	High income	2020	NY.GDP.PCAP.PP.KD	GDP per capita, PPP (constant 2021 international $)	32493.4	constant 2021 international $ per person	2026-07-13	https://api.worldbank.org/v2/en/indicator/NY.GDP.PCAP.PP.KD?downloadformat=csv
HRV	Croatia	Europe & Central Asia	High income	2021	NY.GDP.PCAP.PP.KD	GDP per capita, PPP (constant 2021 international $)	36930.1	constant 2021 international $ per person	2026-07-13	https://api.worldbank.org/v2/en/indicator/NY.GDP.PCAP.PP.KD?downloadformat=csv
HRV	Croatia	Europe & Central Asia	High income	2022	NY.GDP.PCAP.PP.KD	GDP per capita, PPP (constant 2021 international $)	39863.9	constant 2021 international $ per person	2026-07-13	https://api.worldbank.org/v2/en/indicator/NY.GDP.PCAP.PP.KD?downloadformat=csv
HRV	Croatia	Europe & Central Asia	High income	2023	NY.GDP.PCAP.PP.KD	GDP per capita, PPP (constant 2021 international $)	41320.3	constant 2021 international $ per person	2026-07-13	https://api.worldbank.org/v2/en/indicator/NY.GDP.PCAP.PP.KD?downloadformat=csv
HTI	Haiti	Latin America & Caribbean	Lower middle income	2010	NY.GDP.PCAP.PP.KD	GDP per capita, PPP (constant 2021 international $)	3176.51	constant 2021 international $ per person	2026-07-13	https://api.worldbank.org/v2/en/indicator/NY.GDP.PCAP.PP.KD?downloadformat=csv
HTI	Haiti	Latin America & Caribbean	Lower middle income	2011	NY.GDP.PCAP.PP.KD	GDP per capita, PPP (constant 2021 international $)	3300.87	constant 2021 international $ per person	2026-07-13	https://api.worldbank.org/v2/en/indicator/NY.GDP.PCAP.PP.KD?downloadformat=csv
HTI	Haiti	Latin America & Caribbean	Lower middle income	2012	NY.GDP.PCAP.PP.KD	GDP per capita, PPP (constant 2021 international $)	3266.44	constant 2021 international $ per person	2026-07-13	https://api.worldbank.org/v2/en/indicator/NY.GDP.PCAP.PP.KD?downloadformat=csv
HTI	Haiti	Latin America & Caribbean	Lower middle income	2013	NY.GDP.PCAP.PP.KD	GDP per capita, PPP (constant 2021 international $)	3356.84	constant 2021 international $ per person	2026-07-13	https://api.worldbank.org/v2/en/indicator/NY.GDP.PCAP.PP.KD?downloadformat=csv
HTI	Haiti	Latin America & Caribbean	Lower middle income	2014	NY.GDP.PCAP.PP.KD	GDP per capita, PPP (constant 2021 international $)	3403.57	constant 2021 international $ per person	2026-07-13	https://api.worldbank.org/v2/en/indicator/NY.GDP.PCAP.PP.KD?downloadformat=csv
HTI	Haiti	Latin America & Caribbean	Lower middle income	2015	NY.GDP.PCAP.PP.KD	GDP per capita, PPP (constant 2021 international $)	3402.03	constant 2021 international $ per person	2026-07-13	https://api.worldbank.org/v2/en/indicator/NY.GDP.PCAP.PP.KD?downloadformat=csv
HTI	Haiti	Latin America & Caribbean	Lower middle income	2016	NY.GDP.PCAP.PP.KD	GDP per capita, PPP (constant 2021 international $)	3415.58	constant 2021 international $ per person	2026-07-13	https://api.worldbank.org/v2/en/indicator/NY.GDP.PCAP.PP.KD?downloadformat=csv
HTI	Haiti	Latin America & Caribbean	Lower middle income	2017	NY.GDP.PCAP.PP.KD	GDP per capita, PPP (constant 2021 international $)	3453.97	constant 2021 international $ per person	2026-07-13	https://api.worldbank.org/v2/en/indicator/NY.GDP.PCAP.PP.KD?downloadformat=csv
HTI	Haiti	Latin America & Caribbean	Lower middle income	2018	NY.GDP.PCAP.PP.KD	GDP per capita, PPP (constant 2021 international $)	3465.25	constant 2021 international $ per person	2026-07-13	https://api.worldbank.org/v2/en/indicator/NY.GDP.PCAP.PP.KD?downloadformat=csv
HTI	Haiti	Latin America & Caribbean	Lower middle income	2019	NY.GDP.PCAP.PP.KD	GDP per capita, PPP (constant 2021 international $)	3361.75	constant 2021 international $ per person	2026-07-13	https://api.worldbank.org/v2/en/indicator/NY.GDP.PCAP.PP.KD?downloadformat=csv
HTI	Haiti	Latin America & Caribbean	Lower middle income	2020	NY.GDP.PCAP.PP.KD	GDP per capita, PPP (constant 2021 international $)	3210.54	constant 2021 international $ per person	2026-07-13	https://api.worldbank.org/v2/en/indicator/NY.GDP.PCAP.PP.KD?downloadformat=csv
HTI	Haiti	Latin America & Caribbean	Lower middle income	2021	NY.GDP.PCAP.PP.KD	GDP per capita, PPP (constant 2021 international $)	3116.57	constant 2021 international $ per person	2026-07-13	https://api.worldbank.org/v2/en/indicator/NY.GDP.PCAP.PP.KD?downloadformat=csv
HTI	Haiti	Latin America & Caribbean	Lower middle income	2022	NY.GDP.PCAP.PP.KD	GDP per capita, PPP (constant 2021 international $)	3029.78	constant 2021 international $ per person	2026-07-13	https://api.worldbank.org/v2/en/indicator/NY.GDP.PCAP.PP.KD?downloadformat=csv
HTI	Haiti	Latin America & Caribbean	Lower middle income	2023	NY.GDP.PCAP.PP.KD	GDP per capita, PPP (constant 2021 international $)	2939.12	constant 2021 international $ per person	2026-07-13	https://api.worldbank.org/v2/en/indicator/NY.GDP.PCAP.PP.KD?downloadformat=csv
HUN	Hungary	Europe & Central Asia	High income	2010	NY.GDP.PCAP.PP.KD	GDP per capita, PPP (constant 2021 international $)	27801.8	constant 2021 international $ per person	2026-07-13	https://api.worldbank.org/v2/en/indicator/NY.GDP.PCAP.PP.KD?downloadformat=csv
HUN	Hungary	Europe & Central Asia	High income	2011	NY.GDP.PCAP.PP.KD	GDP per capita, PPP (constant 2021 international $)	28415.1	constant 2021 international $ per person	2026-07-13	https://api.worldbank.org/v2/en/indicator/NY.GDP.PCAP.PP.KD?downloadformat=csv
HUN	Hungary	Europe & Central Asia	High income	2012	NY.GDP.PCAP.PP.KD	GDP per capita, PPP (constant 2021 international $)	28179.7	constant 2021 international $ per person	2026-07-13	https://api.worldbank.org/v2/en/indicator/NY.GDP.PCAP.PP.KD?downloadformat=csv
HUN	Hungary	Europe & Central Asia	High income	2013	NY.GDP.PCAP.PP.KD	GDP per capita, PPP (constant 2021 international $)	28891	constant 2021 international $ per person	2026-07-13	https://api.worldbank.org/v2/en/indicator/NY.GDP.PCAP.PP.KD?downloadformat=csv
HUN	Hungary	Europe & Central Asia	High income	2014	NY.GDP.PCAP.PP.KD	GDP per capita, PPP (constant 2021 international $)	30264.9	constant 2021 international $ per person	2026-07-13	https://api.worldbank.org/v2/en/indicator/NY.GDP.PCAP.PP.KD?downloadformat=csv
HUN	Hungary	Europe & Central Asia	High income	2015	NY.GDP.PCAP.PP.KD	GDP per capita, PPP (constant 2021 international $)	31485.6	constant 2021 international $ per person	2026-07-13	https://api.worldbank.org/v2/en/indicator/NY.GDP.PCAP.PP.KD?downloadformat=csv
HUN	Hungary	Europe & Central Asia	High income	2016	NY.GDP.PCAP.PP.KD	GDP per capita, PPP (constant 2021 international $)	32379	constant 2021 international $ per person	2026-07-13	https://api.worldbank.org/v2/en/indicator/NY.GDP.PCAP.PP.KD?downloadformat=csv
HUN	Hungary	Europe & Central Asia	High income	2017	NY.GDP.PCAP.PP.KD	GDP per capita, PPP (constant 2021 international $)	33828.7	constant 2021 international $ per person	2026-07-13	https://api.worldbank.org/v2/en/indicator/NY.GDP.PCAP.PP.KD?downloadformat=csv
HUN	Hungary	Europe & Central Asia	High income	2018	NY.GDP.PCAP.PP.KD	GDP per capita, PPP (constant 2021 international $)	35798	constant 2021 international $ per person	2026-07-13	https://api.worldbank.org/v2/en/indicator/NY.GDP.PCAP.PP.KD?downloadformat=csv
HUN	Hungary	Europe & Central Asia	High income	2019	NY.GDP.PCAP.PP.KD	GDP per capita, PPP (constant 2021 international $)	37662.7	constant 2021 international $ per person	2026-07-13	https://api.worldbank.org/v2/en/indicator/NY.GDP.PCAP.PP.KD?downloadformat=csv
HUN	Hungary	Europe & Central Asia	High income	2020	NY.GDP.PCAP.PP.KD	GDP per capita, PPP (constant 2021 international $)	36119.5	constant 2021 international $ per person	2026-07-13	https://api.worldbank.org/v2/en/indicator/NY.GDP.PCAP.PP.KD?downloadformat=csv
HUN	Hungary	Europe & Central Asia	High income	2021	NY.GDP.PCAP.PP.KD	GDP per capita, PPP (constant 2021 international $)	38887.2	constant 2021 international $ per person	2026-07-13	https://api.worldbank.org/v2/en/indicator/NY.GDP.PCAP.PP.KD?downloadformat=csv
HUN	Hungary	Europe & Central Asia	High income	2022	NY.GDP.PCAP.PP.KD	GDP per capita, PPP (constant 2021 international $)	40611	constant 2021 international $ per person	2026-07-13	https://api.worldbank.org/v2/en/indicator/NY.GDP.PCAP.PP.KD?downloadformat=csv
HUN	Hungary	Europe & Central Asia	High income	2023	NY.GDP.PCAP.PP.KD	GDP per capita, PPP (constant 2021 international $)	40333.3	constant 2021 international $ per person	2026-07-13	https://api.worldbank.org/v2/en/indicator/NY.GDP.PCAP.PP.KD?downloadformat=csv
IDN	Indonesia	East Asia & Pacific	Upper middle income	2010	NY.GDP.PCAP.PP.KD	GDP per capita, PPP (constant 2021 international $)	8848.22	constant 2021 international $ per person	2026-07-13	https://api.worldbank.org/v2/en/indicator/NY.GDP.PCAP.PP.KD?downloadformat=csv
IDN	Indonesia	East Asia & Pacific	Upper middle income	2011	NY.GDP.PCAP.PP.KD	GDP per capita, PPP (constant 2021 international $)	9274.97	constant 2021 international $ per person	2026-07-13	https://api.worldbank.org/v2/en/indicator/NY.GDP.PCAP.PP.KD?downloadformat=csv
IDN	Indonesia	East Asia & Pacific	Upper middle income	2012	NY.GDP.PCAP.PP.KD	GDP per capita, PPP (constant 2021 international $)	9708.61	constant 2021 international $ per person	2026-07-13	https://api.worldbank.org/v2/en/indicator/NY.GDP.PCAP.PP.KD?downloadformat=csv
IDN	Indonesia	East Asia & Pacific	Upper middle income	2013	NY.GDP.PCAP.PP.KD	GDP per capita, PPP (constant 2021 international $)	10121.8	constant 2021 international $ per person	2026-07-13	https://api.worldbank.org/v2/en/indicator/NY.GDP.PCAP.PP.KD?downloadformat=csv
IDN	Indonesia	East Asia & Pacific	Upper middle income	2014	NY.GDP.PCAP.PP.KD	GDP per capita, PPP (constant 2021 international $)	10504.4	constant 2021 international $ per person	2026-07-13	https://api.worldbank.org/v2/en/indicator/NY.GDP.PCAP.PP.KD?downloadformat=csv
IDN	Indonesia	East Asia & Pacific	Upper middle income	2015	NY.GDP.PCAP.PP.KD	GDP per capita, PPP (constant 2021 international $)	10893.7	constant 2021 international $ per person	2026-07-13	https://api.worldbank.org/v2/en/indicator/NY.GDP.PCAP.PP.KD?downloadformat=csv
IDN	Indonesia	East Asia & Pacific	Upper middle income	2016	NY.GDP.PCAP.PP.KD	GDP per capita, PPP (constant 2021 international $)	11319.7	constant 2021 international $ per person	2026-07-13	https://api.worldbank.org/v2/en/indicator/NY.GDP.PCAP.PP.KD?downloadformat=csv
IDN	Indonesia	East Asia & Pacific	Upper middle income	2017	NY.GDP.PCAP.PP.KD	GDP per capita, PPP (constant 2021 international $)	11772.6	constant 2021 international $ per person	2026-07-13	https://api.worldbank.org/v2/en/indicator/NY.GDP.PCAP.PP.KD?downloadformat=csv
IDN	Indonesia	East Asia & Pacific	Upper middle income	2018	NY.GDP.PCAP.PP.KD	GDP per capita, PPP (constant 2021 international $)	12262.2	constant 2021 international $ per person	2026-07-13	https://api.worldbank.org/v2/en/indicator/NY.GDP.PCAP.PP.KD?downloadformat=csv
IDN	Indonesia	East Asia & Pacific	Upper middle income	2019	NY.GDP.PCAP.PP.KD	GDP per capita, PPP (constant 2021 international $)	12757.8	constant 2021 international $ per person	2026-07-13	https://api.worldbank.org/v2/en/indicator/NY.GDP.PCAP.PP.KD?downloadformat=csv
IDN	Indonesia	East Asia & Pacific	Upper middle income	2020	NY.GDP.PCAP.PP.KD	GDP per capita, PPP (constant 2021 international $)	12388.5	constant 2021 international $ per person	2026-07-13	https://api.worldbank.org/v2/en/indicator/NY.GDP.PCAP.PP.KD?downloadformat=csv
IDN	Indonesia	East Asia & Pacific	Upper middle income	2021	NY.GDP.PCAP.PP.KD	GDP per capita, PPP (constant 2021 international $)	12757.1	constant 2021 international $ per person	2026-07-13	https://api.worldbank.org/v2/en/indicator/NY.GDP.PCAP.PP.KD?downloadformat=csv
IDN	Indonesia	East Asia & Pacific	Upper middle income	2022	NY.GDP.PCAP.PP.KD	GDP per capita, PPP (constant 2021 international $)	13334.3	constant 2021 international $ per person	2026-07-13	https://api.worldbank.org/v2/en/indicator/NY.GDP.PCAP.PP.KD?downloadformat=csv
IDN	Indonesia	East Asia & Pacific	Upper middle income	2023	NY.GDP.PCAP.PP.KD	GDP per capita, PPP (constant 2021 international $)	13889.9	constant 2021 international $ per person	2026-07-13	https://api.worldbank.org/v2/en/indicator/NY.GDP.PCAP.PP.KD?downloadformat=csv
IMN	Isle of Man	Europe & Central Asia	High income	2010	NY.GDP.PCAP.PP.KD	GDP per capita, PPP (constant 2021 international $)		constant 2021 international $ per person	2026-07-13	https://api.worldbank.org/v2/en/indicator/NY.GDP.PCAP.PP.KD?downloadformat=csv
IMN	Isle of Man	Europe & Central Asia	High income	2011	NY.GDP.PCAP.PP.KD	GDP per capita, PPP (constant 2021 international $)		constant 2021 international $ per person	2026-07-13	https://api.worldbank.org/v2/en/indicator/NY.GDP.PCAP.PP.KD?downloadformat=csv
IMN	Isle of Man	Europe & Central Asia	High income	2012	NY.GDP.PCAP.PP.KD	GDP per capita, PPP (constant 2021 international $)		constant 2021 international $ per person	2026-07-13	https://api.worldbank.org/v2/en/indicator/NY.GDP.PCAP.PP.KD?downloadformat=csv
IMN	Isle of Man	Europe & Central Asia	High income	2013	NY.GDP.PCAP.PP.KD	GDP per capita, PPP (constant 2021 international $)		constant 2021 international $ per person	2026-07-13	https://api.worldbank.org/v2/en/indicator/NY.GDP.PCAP.PP.KD?downloadformat=csv
IMN	Isle of Man	Europe & Central Asia	High income	2014	NY.GDP.PCAP.PP.KD	GDP per capita, PPP (constant 2021 international $)		constant 2021 international $ per person	2026-07-13	https://api.worldbank.org/v2/en/indicator/NY.GDP.PCAP.PP.KD?downloadformat=csv
IMN	Isle of Man	Europe & Central Asia	High income	2015	NY.GDP.PCAP.PP.KD	GDP per capita, PPP (constant 2021 international $)		constant 2021 international $ per person	2026-07-13	https://api.worldbank.org/v2/en/indicator/NY.GDP.PCAP.PP.KD?downloadformat=csv
IMN	Isle of Man	Europe & Central Asia	High income	2016	NY.GDP.PCAP.PP.KD	GDP per capita, PPP (constant 2021 international $)		constant 2021 international $ per person	2026-07-13	https://api.worldbank.org/v2/en/indicator/NY.GDP.PCAP.PP.KD?downloadformat=csv
IMN	Isle of Man	Europe & Central Asia	High income	2017	NY.GDP.PCAP.PP.KD	GDP per capita, PPP (constant 2021 international $)		constant 2021 international $ per person	2026-07-13	https://api.worldbank.org/v2/en/indicator/NY.GDP.PCAP.PP.KD?downloadformat=csv
IMN	Isle of Man	Europe & Central Asia	High income	2018	NY.GDP.PCAP.PP.KD	GDP per capita, PPP (constant 2021 international $)		constant 2021 international $ per person	2026-07-13	https://api.worldbank.org/v2/en/indicator/NY.GDP.PCAP.PP.KD?downloadformat=csv
IMN	Isle of Man	Europe & Central Asia	High income	2019	NY.GDP.PCAP.PP.KD	GDP per capita, PPP (constant 2021 international $)		constant 2021 international $ per person	2026-07-13	https://api.worldbank.org/v2/en/indicator/NY.GDP.PCAP.PP.KD?downloadformat=csv
IMN	Isle of Man	Europe & Central Asia	High income	2020	NY.GDP.PCAP.PP.KD	GDP per capita, PPP (constant 2021 international $)		constant 2021 international $ per person	2026-07-13	https://api.worldbank.org/v2/en/indicator/NY.GDP.PCAP.PP.KD?downloadformat=csv
IMN	Isle of Man	Europe & Central Asia	High income	2021	NY.GDP.PCAP.PP.KD	GDP per capita, PPP (constant 2021 international $)		constant 2021 international $ per person	2026-07-13	https://api.worldbank.org/v2/en/indicator/NY.GDP.PCAP.PP.KD?downloadformat=csv
IMN	Isle of Man	Europe & Central Asia	High income	2022	NY.GDP.PCAP.PP.KD	GDP per capita, PPP (constant 2021 international $)		constant 2021 international $ per person	2026-07-13	https://api.worldbank.org/v2/en/indicator/NY.GDP.PCAP.PP.KD?downloadformat=csv
IMN	Isle of Man	Europe & Central Asia	High income	2023	NY.GDP.PCAP.PP.KD	GDP per capita, PPP (constant 2021 international $)		constant 2021 international $ per person	2026-07-13	https://api.worldbank.org/v2/en/indicator/NY.GDP.PCAP.PP.KD?downloadformat=csv
IND	India	South Asia	Lower middle income	2010	NY.GDP.PCAP.PP.KD	GDP per capita, PPP (constant 2021 international $)	4913.88	constant 2021 international $ per person	2026-07-13	https://api.worldbank.org/v2/en/indicator/NY.GDP.PCAP.PP.KD?downloadformat=csv
IND	India	South Asia	Lower middle income	2011	NY.GDP.PCAP.PP.KD	GDP per capita, PPP (constant 2021 international $)	5098.67	constant 2021 international $ per person	2026-07-13	https://api.worldbank.org/v2/en/indicator/NY.GDP.PCAP.PP.KD?downloadformat=csv
IND	India	South Asia	Lower middle income	2012	NY.GDP.PCAP.PP.KD	GDP per capita, PPP (constant 2021 international $)	5303.5	constant 2021 international $ per person	2026-07-13	https://api.worldbank.org/v2/en/indicator/NY.GDP.PCAP.PP.KD?downloadformat=csv
IND	India	South Asia	Lower middle income	2013	NY.GDP.PCAP.PP.KD	GDP per capita, PPP (constant 2021 international $)	5567.49	constant 2021 international $ per person	2026-07-13	https://api.worldbank.org/v2/en/indicator/NY.GDP.PCAP.PP.KD?downloadformat=csv
IND	India	South Asia	Lower middle income	2014	NY.GDP.PCAP.PP.KD	GDP per capita, PPP (constant 2021 international $)	5905.11	constant 2021 international $ per person	2026-07-13	https://api.worldbank.org/v2/en/indicator/NY.GDP.PCAP.PP.KD?downloadformat=csv
IND	India	South Asia	Lower middle income	2015	NY.GDP.PCAP.PP.KD	GDP per capita, PPP (constant 2021 international $)	6301.67	constant 2021 international $ per person	2026-07-13	https://api.worldbank.org/v2/en/indicator/NY.GDP.PCAP.PP.KD?downloadformat=csv
IND	India	South Asia	Lower middle income	2016	NY.GDP.PCAP.PP.KD	GDP per capita, PPP (constant 2021 international $)	6741.15	constant 2021 international $ per person	2026-07-13	https://api.worldbank.org/v2/en/indicator/NY.GDP.PCAP.PP.KD?downloadformat=csv
IND	India	South Asia	Lower middle income	2017	NY.GDP.PCAP.PP.KD	GDP per capita, PPP (constant 2021 international $)	7116.04	constant 2021 international $ per person	2026-07-13	https://api.worldbank.org/v2/en/indicator/NY.GDP.PCAP.PP.KD?downloadformat=csv
IND	India	South Asia	Lower middle income	2018	NY.GDP.PCAP.PP.KD	GDP per capita, PPP (constant 2021 international $)	7492.63	constant 2021 international $ per person	2026-07-13	https://api.worldbank.org/v2/en/indicator/NY.GDP.PCAP.PP.KD?downloadformat=csv
IND	India	South Asia	Lower middle income	2019	NY.GDP.PCAP.PP.KD	GDP per capita, PPP (constant 2021 international $)	7702.18	constant 2021 international $ per person	2026-07-13	https://api.worldbank.org/v2/en/indicator/NY.GDP.PCAP.PP.KD?downloadformat=csv
IND	India	South Asia	Lower middle income	2020	NY.GDP.PCAP.PP.KD	GDP per capita, PPP (constant 2021 international $)	7186.86	constant 2021 international $ per person	2026-07-13	https://api.worldbank.org/v2/en/indicator/NY.GDP.PCAP.PP.KD?downloadformat=csv
IND	India	South Asia	Lower middle income	2021	NY.GDP.PCAP.PP.KD	GDP per capita, PPP (constant 2021 international $)	7818.66	constant 2021 international $ per person	2026-07-13	https://api.worldbank.org/v2/en/indicator/NY.GDP.PCAP.PP.KD?downloadformat=csv
IND	India	South Asia	Lower middle income	2022	NY.GDP.PCAP.PP.KD	GDP per capita, PPP (constant 2021 international $)	8347.38	constant 2021 international $ per person	2026-07-13	https://api.worldbank.org/v2/en/indicator/NY.GDP.PCAP.PP.KD?downloadformat=csv
IND	India	South Asia	Lower middle income	2023	NY.GDP.PCAP.PP.KD	GDP per capita, PPP (constant 2021 international $)	8870.55	constant 2021 international $ per person	2026-07-13	https://api.worldbank.org/v2/en/indicator/NY.GDP.PCAP.PP.KD?downloadformat=csv
IRL	Ireland	Europe & Central Asia	High income	2010	NY.GDP.PCAP.PP.KD	GDP per capita, PPP (constant 2021 international $)	59107.4	constant 2021 international $ per person	2026-07-13	https://api.worldbank.org/v2/en/indicator/NY.GDP.PCAP.PP.KD?downloadformat=csv
IRL	Ireland	Europe & Central Asia	High income	2011	NY.GDP.PCAP.PP.KD	GDP per capita, PPP (constant 2021 international $)	59797.1	constant 2021 international $ per person	2026-07-13	https://api.worldbank.org/v2/en/indicator/NY.GDP.PCAP.PP.KD?downloadformat=csv
IRL	Ireland	Europe & Central Asia	High income	2012	NY.GDP.PCAP.PP.KD	GDP per capita, PPP (constant 2021 international $)	59303	constant 2021 international $ per person	2026-07-13	https://api.worldbank.org/v2/en/indicator/NY.GDP.PCAP.PP.KD?downloadformat=csv
IRL	Ireland	Europe & Central Asia	High income	2013	NY.GDP.PCAP.PP.KD	GDP per capita, PPP (constant 2021 international $)	60285.2	constant 2021 international $ per person	2026-07-13	https://api.worldbank.org/v2/en/indicator/NY.GDP.PCAP.PP.KD?downloadformat=csv
IRL	Ireland	Europe & Central Asia	High income	2014	NY.GDP.PCAP.PP.KD	GDP per capita, PPP (constant 2021 international $)	65463.2	constant 2021 international $ per person	2026-07-13	https://api.worldbank.org/v2/en/indicator/NY.GDP.PCAP.PP.KD?downloadformat=csv
IRL	Ireland	Europe & Central Asia	High income	2015	NY.GDP.PCAP.PP.KD	GDP per capita, PPP (constant 2021 international $)	80815.6	constant 2021 international $ per person	2026-07-13	https://api.worldbank.org/v2/en/indicator/NY.GDP.PCAP.PP.KD?downloadformat=csv
IRL	Ireland	Europe & Central Asia	High income	2016	NY.GDP.PCAP.PP.KD	GDP per capita, PPP (constant 2021 international $)	80760.1	constant 2021 international $ per person	2026-07-13	https://api.worldbank.org/v2/en/indicator/NY.GDP.PCAP.PP.KD?downloadformat=csv
IRL	Ireland	Europe & Central Asia	High income	2017	NY.GDP.PCAP.PP.KD	GDP per capita, PPP (constant 2021 international $)	87731.8	constant 2021 international $ per person	2026-07-13	https://api.worldbank.org/v2/en/indicator/NY.GDP.PCAP.PP.KD?downloadformat=csv
IRL	Ireland	Europe & Central Asia	High income	2018	NY.GDP.PCAP.PP.KD	GDP per capita, PPP (constant 2021 international $)	93115.8	constant 2021 international $ per person	2026-07-13	https://api.worldbank.org/v2/en/indicator/NY.GDP.PCAP.PP.KD?downloadformat=csv
IRL	Ireland	Europe & Central Asia	High income	2019	NY.GDP.PCAP.PP.KD	GDP per capita, PPP (constant 2021 international $)	96205.8	constant 2021 international $ per person	2026-07-13	https://api.worldbank.org/v2/en/indicator/NY.GDP.PCAP.PP.KD?downloadformat=csv
IRL	Ireland	Europe & Central Asia	High income	2020	NY.GDP.PCAP.PP.KD	GDP per capita, PPP (constant 2021 international $)	101793	constant 2021 international $ per person	2026-07-13	https://api.worldbank.org/v2/en/indicator/NY.GDP.PCAP.PP.KD?downloadformat=csv
IRL	Ireland	Europe & Central Asia	High income	2021	NY.GDP.PCAP.PP.KD	GDP per capita, PPP (constant 2021 international $)	116703	constant 2021 international $ per person	2026-07-13	https://api.worldbank.org/v2/en/indicator/NY.GDP.PCAP.PP.KD?downloadformat=csv
IRL	Ireland	Europe & Central Asia	High income	2022	NY.GDP.PCAP.PP.KD	GDP per capita, PPP (constant 2021 international $)	123007	constant 2021 international $ per person	2026-07-13	https://api.worldbank.org/v2/en/indicator/NY.GDP.PCAP.PP.KD?downloadformat=csv
IRL	Ireland	Europe & Central Asia	High income	2023	NY.GDP.PCAP.PP.KD	GDP per capita, PPP (constant 2021 international $)	117660	constant 2021 international $ per person	2026-07-13	https://api.worldbank.org/v2/en/indicator/NY.GDP.PCAP.PP.KD?downloadformat=csv
IRN	Iran, Islamic Rep.	Middle East & North Africa	Upper middle income	2010	NY.GDP.PCAP.PP.KD	GDP per capita, PPP (constant 2021 international $)	15729.9	constant 2021 international $ per person	2026-07-13	https://api.worldbank.org/v2/en/indicator/NY.GDP.PCAP.PP.KD?downloadformat=csv
IRN	Iran, Islamic Rep.	Middle East & North Africa	Upper middle income	2011	NY.GDP.PCAP.PP.KD	GDP per capita, PPP (constant 2021 international $)	15947.8	constant 2021 international $ per person	2026-07-13	https://api.worldbank.org/v2/en/indicator/NY.GDP.PCAP.PP.KD?downloadformat=csv
IRN	Iran, Islamic Rep.	Middle East & North Africa	Upper middle income	2012	NY.GDP.PCAP.PP.KD	GDP per capita, PPP (constant 2021 international $)	15159.3	constant 2021 international $ per person	2026-07-13	https://api.worldbank.org/v2/en/indicator/NY.GDP.PCAP.PP.KD?downloadformat=csv
IRN	Iran, Islamic Rep.	Middle East & North Africa	Upper middle income	2013	NY.GDP.PCAP.PP.KD	GDP per capita, PPP (constant 2021 international $)	14734.7	constant 2021 international $ per person	2026-07-13	https://api.worldbank.org/v2/en/indicator/NY.GDP.PCAP.PP.KD?downloadformat=csv
IRN	Iran, Islamic Rep.	Middle East & North Africa	Upper middle income	2014	NY.GDP.PCAP.PP.KD	GDP per capita, PPP (constant 2021 international $)	15262.9	constant 2021 international $ per person	2026-07-13	https://api.worldbank.org/v2/en/indicator/NY.GDP.PCAP.PP.KD?downloadformat=csv
IRN	Iran, Islamic Rep.	Middle East & North Africa	Upper middle income	2015	NY.GDP.PCAP.PP.KD	GDP per capita, PPP (constant 2021 international $)	14841.9	constant 2021 international $ per person	2026-07-13	https://api.worldbank.org/v2/en/indicator/NY.GDP.PCAP.PP.KD?downloadformat=csv
IRN	Iran, Islamic Rep.	Middle East & North Africa	Upper middle income	2016	NY.GDP.PCAP.PP.KD	GDP per capita, PPP (constant 2021 international $)	15920.4	constant 2021 international $ per person	2026-07-13	https://api.worldbank.org/v2/en/indicator/NY.GDP.PCAP.PP.KD?downloadformat=csv
IRN	Iran, Islamic Rep.	Middle East & North Africa	Upper middle income	2017	NY.GDP.PCAP.PP.KD	GDP per capita, PPP (constant 2021 international $)	16168	constant 2021 international $ per person	2026-07-13	https://api.worldbank.org/v2/en/indicator/NY.GDP.PCAP.PP.KD?downloadformat=csv
IRN	Iran, Islamic Rep.	Middle East & North Africa	Upper middle income	2018	NY.GDP.PCAP.PP.KD	GDP per capita, PPP (constant 2021 international $)	15364.8	constant 2021 international $ per person	2026-07-13	https://api.worldbank.org/v2/en/indicator/NY.GDP.PCAP.PP.KD?downloadformat=csv
IRN	Iran, Islamic Rep.	Middle East & North Africa	Upper middle income	2019	NY.GDP.PCAP.PP.KD	GDP per capita, PPP (constant 2021 international $)	14841.1	constant 2021 international $ per person	2026-07-13	https://api.worldbank.org/v2/en/indicator/NY.GDP.PCAP.PP.KD?downloadformat=csv
IRN	Iran, Islamic Rep.	Middle East & North Africa	Upper middle income	2020	NY.GDP.PCAP.PP.KD	GDP per capita, PPP (constant 2021 international $)	15381.6	constant 2021 international $ per person	2026-07-13	https://api.worldbank.org/v2/en/indicator/NY.GDP.PCAP.PP.KD?downloadformat=csv
IRN	Iran, Islamic Rep.	Middle East & North Africa	Upper middle income	2021	NY.GDP.PCAP.PP.KD	GDP per capita, PPP (constant 2021 international $)	15884.4	constant 2021 international $ per person	2026-07-13	https://api.worldbank.org/v2/en/indicator/NY.GDP.PCAP.PP.KD?downloadformat=csv
IRN	Iran, Islamic Rep.	Middle East & North Africa	Upper middle income	2022	NY.GDP.PCAP.PP.KD	GDP per capita, PPP (constant 2021 international $)	16378	constant 2021 international $ per person	2026-07-13	https://api.worldbank.org/v2/en/indicator/NY.GDP.PCAP.PP.KD?downloadformat=csv
IRN	Iran, Islamic Rep.	Middle East & North Africa	Upper middle income	2023	NY.GDP.PCAP.PP.KD	GDP per capita, PPP (constant 2021 international $)	17044.8	constant 2021 international $ per person	2026-07-13	https://api.worldbank.org/v2/en/indicator/NY.GDP.PCAP.PP.KD?downloadformat=csv
IRQ	Iraq	Middle East & North Africa	Upper middle income	2010	NY.GDP.PCAP.PP.KD	GDP per capita, PPP (constant 2021 international $)	11816.8	constant 2021 international $ per person	2026-07-13	https://api.worldbank.org/v2/en/indicator/NY.GDP.PCAP.PP.KD?downloadformat=csv
IRQ	Iraq	Middle East & North Africa	Upper middle income	2011	NY.GDP.PCAP.PP.KD	GDP per capita, PPP (constant 2021 international $)	12267.6	constant 2021 international $ per person	2026-07-13	https://api.worldbank.org/v2/en/indicator/NY.GDP.PCAP.PP.KD?downloadformat=csv
IRQ	Iraq	Middle East & North Africa	Upper middle income	2012	NY.GDP.PCAP.PP.KD	GDP per capita, PPP (constant 2021 international $)	13357	constant 2021 international $ per person	2026-07-13	https://api.worldbank.org/v2/en/indicator/NY.GDP.PCAP.PP.KD?downloadformat=csv
IRQ	Iraq	Middle East & North Africa	Upper middle income	2013	NY.GDP.PCAP.PP.KD	GDP per capita, PPP (constant 2021 international $)	13712.9	constant 2021 international $ per person	2026-07-13	https://api.worldbank.org/v2/en/indicator/NY.GDP.PCAP.PP.KD?downloadformat=csv
IRQ	Iraq	Middle East & North Africa	Upper middle income	2014	NY.GDP.PCAP.PP.KD	GDP per capita, PPP (constant 2021 international $)	13536.8	constant 2021 international $ per person	2026-07-13	https://api.worldbank.org/v2/en/indicator/NY.GDP.PCAP.PP.KD?downloadformat=csv
IRQ	Iraq	Middle East & North Africa	Upper middle income	2015	NY.GDP.PCAP.PP.KD	GDP per capita, PPP (constant 2021 international $)	13516	constant 2021 international $ per person	2026-07-13	https://api.worldbank.org/v2/en/indicator/NY.GDP.PCAP.PP.KD?downloadformat=csv
IRQ	Iraq	Middle East & North Africa	Upper middle income	2016	NY.GDP.PCAP.PP.KD	GDP per capita, PPP (constant 2021 international $)	15016.1	constant 2021 international $ per person	2026-07-13	https://api.worldbank.org/v2/en/indicator/NY.GDP.PCAP.PP.KD?downloadformat=csv
IRQ	Iraq	Middle East & North Africa	Upper middle income	2017	NY.GDP.PCAP.PP.KD	GDP per capita, PPP (constant 2021 international $)	14417.6	constant 2021 international $ per person	2026-07-13	https://api.worldbank.org/v2/en/indicator/NY.GDP.PCAP.PP.KD?downloadformat=csv
IRQ	Iraq	Middle East & North Africa	Upper middle income	2018	NY.GDP.PCAP.PP.KD	GDP per capita, PPP (constant 2021 international $)	14456.2	constant 2021 international $ per person	2026-07-13	https://api.worldbank.org/v2/en/indicator/NY.GDP.PCAP.PP.KD?downloadformat=csv
IRQ	Iraq	Middle East & North Africa	Upper middle income	2019	NY.GDP.PCAP.PP.KD	GDP per capita, PPP (constant 2021 international $)	14910.2	constant 2021 international $ per person	2026-07-13	https://api.worldbank.org/v2/en/indicator/NY.GDP.PCAP.PP.KD?downloadformat=csv
IRQ	Iraq	Middle East & North Africa	Upper middle income	2020	NY.GDP.PCAP.PP.KD	GDP per capita, PPP (constant 2021 international $)	12827.6	constant 2021 international $ per person	2026-07-13	https://api.worldbank.org/v2/en/indicator/NY.GDP.PCAP.PP.KD?downloadformat=csv
IRQ	Iraq	Middle East & North Africa	Upper middle income	2021	NY.GDP.PCAP.PP.KD	GDP per capita, PPP (constant 2021 international $)	12731.8	constant 2021 international $ per person	2026-07-13	https://api.worldbank.org/v2/en/indicator/NY.GDP.PCAP.PP.KD?downloadformat=csv
IRQ	Iraq	Middle East & North Africa	Upper middle income	2022	NY.GDP.PCAP.PP.KD	GDP per capita, PPP (constant 2021 international $)	13433.4	constant 2021 international $ per person	2026-07-13	https://api.worldbank.org/v2/en/indicator/NY.GDP.PCAP.PP.KD?downloadformat=csv
IRQ	Iraq	Middle East & North Africa	Upper middle income	2023	NY.GDP.PCAP.PP.KD	GDP per capita, PPP (constant 2021 international $)	13202.3	constant 2021 international $ per person	2026-07-13	https://api.worldbank.org/v2/en/indicator/NY.GDP.PCAP.PP.KD?downloadformat=csv
ISL	Iceland	Europe & Central Asia	High income	2010	NY.GDP.PCAP.PP.KD	GDP per capita, PPP (constant 2021 international $)	57225.1	constant 2021 international $ per person	2026-07-13	https://api.worldbank.org/v2/en/indicator/NY.GDP.PCAP.PP.KD?downloadformat=csv
ISL	Iceland	Europe & Central Asia	High income	2011	NY.GDP.PCAP.PP.KD	GDP per capita, PPP (constant 2021 international $)	57837.9	constant 2021 international $ per person	2026-07-13	https://api.worldbank.org/v2/en/indicator/NY.GDP.PCAP.PP.KD?downloadformat=csv
ISL	Iceland	Europe & Central Asia	High income	2012	NY.GDP.PCAP.PP.KD	GDP per capita, PPP (constant 2021 international $)	58203.6	constant 2021 international $ per person	2026-07-13	https://api.worldbank.org/v2/en/indicator/NY.GDP.PCAP.PP.KD?downloadformat=csv
ISL	Iceland	Europe & Central Asia	High income	2013	NY.GDP.PCAP.PP.KD	GDP per capita, PPP (constant 2021 international $)	59729.5	constant 2021 international $ per person	2026-07-13	https://api.worldbank.org/v2/en/indicator/NY.GDP.PCAP.PP.KD?downloadformat=csv
ISL	Iceland	Europe & Central Asia	High income	2014	NY.GDP.PCAP.PP.KD	GDP per capita, PPP (constant 2021 international $)	60199.2	constant 2021 international $ per person	2026-07-13	https://api.worldbank.org/v2/en/indicator/NY.GDP.PCAP.PP.KD?downloadformat=csv
ISL	Iceland	Europe & Central Asia	High income	2015	NY.GDP.PCAP.PP.KD	GDP per capita, PPP (constant 2021 international $)	61820.4	constant 2021 international $ per person	2026-07-13	https://api.worldbank.org/v2/en/indicator/NY.GDP.PCAP.PP.KD?downloadformat=csv
ISL	Iceland	Europe & Central Asia	High income	2016	NY.GDP.PCAP.PP.KD	GDP per capita, PPP (constant 2021 international $)	64759.2	constant 2021 international $ per person	2026-07-13	https://api.worldbank.org/v2/en/indicator/NY.GDP.PCAP.PP.KD?downloadformat=csv
ISL	Iceland	Europe & Central Asia	High income	2017	NY.GDP.PCAP.PP.KD	GDP per capita, PPP (constant 2021 international $)	65462.5	constant 2021 international $ per person	2026-07-13	https://api.worldbank.org/v2/en/indicator/NY.GDP.PCAP.PP.KD?downloadformat=csv
ISL	Iceland	Europe & Central Asia	High income	2018	NY.GDP.PCAP.PP.KD	GDP per capita, PPP (constant 2021 international $)	66703	constant 2021 international $ per person	2026-07-13	https://api.worldbank.org/v2/en/indicator/NY.GDP.PCAP.PP.KD?downloadformat=csv
ISL	Iceland	Europe & Central Asia	High income	2019	NY.GDP.PCAP.PP.KD	GDP per capita, PPP (constant 2021 international $)	65995	constant 2021 international $ per person	2026-07-13	https://api.worldbank.org/v2/en/indicator/NY.GDP.PCAP.PP.KD?downloadformat=csv
ISL	Iceland	Europe & Central Asia	High income	2020	NY.GDP.PCAP.PP.KD	GDP per capita, PPP (constant 2021 international $)	60617.1	constant 2021 international $ per person	2026-07-13	https://api.worldbank.org/v2/en/indicator/NY.GDP.PCAP.PP.KD?downloadformat=csv
ISL	Iceland	Europe & Central Asia	High income	2021	NY.GDP.PCAP.PP.KD	GDP per capita, PPP (constant 2021 international $)	62720.8	constant 2021 international $ per person	2026-07-13	https://api.worldbank.org/v2/en/indicator/NY.GDP.PCAP.PP.KD?downloadformat=csv
ISL	Iceland	Europe & Central Asia	High income	2022	NY.GDP.PCAP.PP.KD	GDP per capita, PPP (constant 2021 international $)	66581.2	constant 2021 international $ per person	2026-07-13	https://api.worldbank.org/v2/en/indicator/NY.GDP.PCAP.PP.KD?downloadformat=csv
ISL	Iceland	Europe & Central Asia	High income	2023	NY.GDP.PCAP.PP.KD	GDP per capita, PPP (constant 2021 international $)	69268.1	constant 2021 international $ per person	2026-07-13	https://api.worldbank.org/v2/en/indicator/NY.GDP.PCAP.PP.KD?downloadformat=csv
ISR	Israel	Middle East & North Africa	High income	2010	NY.GDP.PCAP.PP.KD	GDP per capita, PPP (constant 2021 international $)	37686.3	constant 2021 international $ per person	2026-07-13	https://api.worldbank.org/v2/en/indicator/NY.GDP.PCAP.PP.KD?downloadformat=csv
ISR	Israel	Middle East & North Africa	High income	2011	NY.GDP.PCAP.PP.KD	GDP per capita, PPP (constant 2021 international $)	39036	constant 2021 international $ per person	2026-07-13	https://api.worldbank.org/v2/en/indicator/NY.GDP.PCAP.PP.KD?downloadformat=csv
ISR	Israel	Middle East & North Africa	High income	2012	NY.GDP.PCAP.PP.KD	GDP per capita, PPP (constant 2021 international $)	39245.5	constant 2021 international $ per person	2026-07-13	https://api.worldbank.org/v2/en/indicator/NY.GDP.PCAP.PP.KD?downloadformat=csv
ISR	Israel	Middle East & North Africa	High income	2013	NY.GDP.PCAP.PP.KD	GDP per capita, PPP (constant 2021 international $)	40095.5	constant 2021 international $ per person	2026-07-13	https://api.worldbank.org/v2/en/indicator/NY.GDP.PCAP.PP.KD?downloadformat=csv
ISR	Israel	Middle East & North Africa	High income	2014	NY.GDP.PCAP.PP.KD	GDP per capita, PPP (constant 2021 international $)	40795.6	constant 2021 international $ per person	2026-07-13	https://api.worldbank.org/v2/en/indicator/NY.GDP.PCAP.PP.KD?downloadformat=csv
ISR	Israel	Middle East & North Africa	High income	2015	NY.GDP.PCAP.PP.KD	GDP per capita, PPP (constant 2021 international $)	40889.6	constant 2021 international $ per person	2026-07-13	https://api.worldbank.org/v2/en/indicator/NY.GDP.PCAP.PP.KD?downloadformat=csv
ISR	Israel	Middle East & North Africa	High income	2016	NY.GDP.PCAP.PP.KD	GDP per capita, PPP (constant 2021 international $)	41914.6	constant 2021 international $ per person	2026-07-13	https://api.worldbank.org/v2/en/indicator/NY.GDP.PCAP.PP.KD?downloadformat=csv
ISR	Israel	Middle East & North Africa	High income	2017	NY.GDP.PCAP.PP.KD	GDP per capita, PPP (constant 2021 international $)	42895.6	constant 2021 international $ per person	2026-07-13	https://api.worldbank.org/v2/en/indicator/NY.GDP.PCAP.PP.KD?downloadformat=csv
ISR	Israel	Middle East & North Africa	High income	2018	NY.GDP.PCAP.PP.KD	GDP per capita, PPP (constant 2021 international $)	43782.7	constant 2021 international $ per person	2026-07-13	https://api.worldbank.org/v2/en/indicator/NY.GDP.PCAP.PP.KD?downloadformat=csv
ISR	Israel	Middle East & North Africa	High income	2019	NY.GDP.PCAP.PP.KD	GDP per capita, PPP (constant 2021 international $)	44492.1	constant 2021 international $ per person	2026-07-13	https://api.worldbank.org/v2/en/indicator/NY.GDP.PCAP.PP.KD?downloadformat=csv
ISR	Israel	Middle East & North Africa	High income	2020	NY.GDP.PCAP.PP.KD	GDP per capita, PPP (constant 2021 international $)	42926.5	constant 2021 international $ per person	2026-07-13	https://api.worldbank.org/v2/en/indicator/NY.GDP.PCAP.PP.KD?downloadformat=csv
ISR	Israel	Middle East & North Africa	High income	2021	NY.GDP.PCAP.PP.KD	GDP per capita, PPP (constant 2021 international $)	46151.1	constant 2021 international $ per person	2026-07-13	https://api.worldbank.org/v2/en/indicator/NY.GDP.PCAP.PP.KD?downloadformat=csv
ISR	Israel	Middle East & North Africa	High income	2022	NY.GDP.PCAP.PP.KD	GDP per capita, PPP (constant 2021 international $)	48132.4	constant 2021 international $ per person	2026-07-13	https://api.worldbank.org/v2/en/indicator/NY.GDP.PCAP.PP.KD?downloadformat=csv
ISR	Israel	Middle East & North Africa	High income	2023	NY.GDP.PCAP.PP.KD	GDP per capita, PPP (constant 2021 international $)	47671.2	constant 2021 international $ per person	2026-07-13	https://api.worldbank.org/v2/en/indicator/NY.GDP.PCAP.PP.KD?downloadformat=csv
ITA	Italy	Europe & Central Asia	High income	2010	NY.GDP.PCAP.PP.KD	GDP per capita, PPP (constant 2021 international $)	49301.7	constant 2021 international $ per person	2026-07-13	https://api.worldbank.org/v2/en/indicator/NY.GDP.PCAP.PP.KD?downloadformat=csv
ITA	Italy	Europe & Central Asia	High income	2011	NY.GDP.PCAP.PP.KD	GDP per capita, PPP (constant 2021 international $)	49473	constant 2021 international $ per person	2026-07-13	https://api.worldbank.org/v2/en/indicator/NY.GDP.PCAP.PP.KD?downloadformat=csv
ITA	Italy	Europe & Central Asia	High income	2012	NY.GDP.PCAP.PP.KD	GDP per capita, PPP (constant 2021 international $)	47796	constant 2021 international $ per person	2026-07-13	https://api.worldbank.org/v2/en/indicator/NY.GDP.PCAP.PP.KD?downloadformat=csv
ITA	Italy	Europe & Central Asia	High income	2013	NY.GDP.PCAP.PP.KD	GDP per capita, PPP (constant 2021 international $)	46833.4	constant 2021 international $ per person	2026-07-13	https://api.worldbank.org/v2/en/indicator/NY.GDP.PCAP.PP.KD?downloadformat=csv
ITA	Italy	Europe & Central Asia	High income	2014	NY.GDP.PCAP.PP.KD	GDP per capita, PPP (constant 2021 international $)	46825.7	constant 2021 international $ per person	2026-07-13	https://api.worldbank.org/v2/en/indicator/NY.GDP.PCAP.PP.KD?downloadformat=csv
ITA	Italy	Europe & Central Asia	High income	2015	NY.GDP.PCAP.PP.KD	GDP per capita, PPP (constant 2021 international $)	47311.8	constant 2021 international $ per person	2026-07-13	https://api.worldbank.org/v2/en/indicator/NY.GDP.PCAP.PP.KD?downloadformat=csv
ITA	Italy	Europe & Central Asia	High income	2016	NY.GDP.PCAP.PP.KD	GDP per capita, PPP (constant 2021 international $)	47987.8	constant 2021 international $ per person	2026-07-13	https://api.worldbank.org/v2/en/indicator/NY.GDP.PCAP.PP.KD?downloadformat=csv
ITA	Italy	Europe & Central Asia	High income	2017	NY.GDP.PCAP.PP.KD	GDP per capita, PPP (constant 2021 international $)	48849.2	constant 2021 international $ per person	2026-07-13	https://api.worldbank.org/v2/en/indicator/NY.GDP.PCAP.PP.KD?downloadformat=csv
ITA	Italy	Europe & Central Asia	High income	2018	NY.GDP.PCAP.PP.KD	GDP per capita, PPP (constant 2021 international $)	49355.9	constant 2021 international $ per person	2026-07-13	https://api.worldbank.org/v2/en/indicator/NY.GDP.PCAP.PP.KD?downloadformat=csv
ITA	Italy	Europe & Central Asia	High income	2019	NY.GDP.PCAP.PP.KD	GDP per capita, PPP (constant 2021 international $)	49690.6	constant 2021 international $ per person	2026-07-13	https://api.worldbank.org/v2/en/indicator/NY.GDP.PCAP.PP.KD?downloadformat=csv
ITA	Italy	Europe & Central Asia	High income	2020	NY.GDP.PCAP.PP.KD	GDP per capita, PPP (constant 2021 international $)	45505.1	constant 2021 international $ per person	2026-07-13	https://api.worldbank.org/v2/en/indicator/NY.GDP.PCAP.PP.KD?downloadformat=csv
ITA	Italy	Europe & Central Asia	High income	2021	NY.GDP.PCAP.PP.KD	GDP per capita, PPP (constant 2021 international $)	49825.4	constant 2021 international $ per person	2026-07-13	https://api.worldbank.org/v2/en/indicator/NY.GDP.PCAP.PP.KD?downloadformat=csv
ITA	Italy	Europe & Central Asia	High income	2022	NY.GDP.PCAP.PP.KD	GDP per capita, PPP (constant 2021 international $)	52333.3	constant 2021 international $ per person	2026-07-13	https://api.worldbank.org/v2/en/indicator/NY.GDP.PCAP.PP.KD?downloadformat=csv
ITA	Italy	Europe & Central Asia	High income	2023	NY.GDP.PCAP.PP.KD	GDP per capita, PPP (constant 2021 international $)	52842.6	constant 2021 international $ per person	2026-07-13	https://api.worldbank.org/v2/en/indicator/NY.GDP.PCAP.PP.KD?downloadformat=csv
JAM	Jamaica	Latin America & Caribbean	Upper middle income	2010	NY.GDP.PCAP.PP.KD	GDP per capita, PPP (constant 2021 international $)	9805.9	constant 2021 international $ per person	2026-07-13	https://api.worldbank.org/v2/en/indicator/NY.GDP.PCAP.PP.KD?downloadformat=csv
JAM	Jamaica	Latin America & Caribbean	Upper middle income	2011	NY.GDP.PCAP.PP.KD	GDP per capita, PPP (constant 2021 international $)	9932.48	constant 2021 international $ per person	2026-07-13	https://api.worldbank.org/v2/en/indicator/NY.GDP.PCAP.PP.KD?downloadformat=csv
JAM	Jamaica	Latin America & Caribbean	Upper middle income	2012	NY.GDP.PCAP.PP.KD	GDP per capita, PPP (constant 2021 international $)	9829.04	constant 2021 international $ per person	2026-07-13	https://api.worldbank.org/v2/en/indicator/NY.GDP.PCAP.PP.KD?downloadformat=csv
JAM	Jamaica	Latin America & Caribbean	Upper middle income	2013	NY.GDP.PCAP.PP.KD	GDP per capita, PPP (constant 2021 international $)	9839.97	constant 2021 international $ per person	2026-07-13	https://api.worldbank.org/v2/en/indicator/NY.GDP.PCAP.PP.KD?downloadformat=csv
JAM	Jamaica	Latin America & Caribbean	Upper middle income	2014	NY.GDP.PCAP.PP.KD	GDP per capita, PPP (constant 2021 international $)	9872.16	constant 2021 international $ per person	2026-07-13	https://api.worldbank.org/v2/en/indicator/NY.GDP.PCAP.PP.KD?downloadformat=csv
JAM	Jamaica	Latin America & Caribbean	Upper middle income	2015	NY.GDP.PCAP.PP.KD	GDP per capita, PPP (constant 2021 international $)	9931.9	constant 2021 international $ per person	2026-07-13	https://api.worldbank.org/v2/en/indicator/NY.GDP.PCAP.PP.KD?downloadformat=csv
JAM	Jamaica	Latin America & Caribbean	Upper middle income	2016	NY.GDP.PCAP.PP.KD	GDP per capita, PPP (constant 2021 international $)	10179.3	constant 2021 international $ per person	2026-07-13	https://api.worldbank.org/v2/en/indicator/NY.GDP.PCAP.PP.KD?downloadformat=csv
JAM	Jamaica	Latin America & Caribbean	Upper middle income	2017	NY.GDP.PCAP.PP.KD	GDP per capita, PPP (constant 2021 international $)	10391	constant 2021 international $ per person	2026-07-13	https://api.worldbank.org/v2/en/indicator/NY.GDP.PCAP.PP.KD?downloadformat=csv
JAM	Jamaica	Latin America & Caribbean	Upper middle income	2018	NY.GDP.PCAP.PP.KD	GDP per capita, PPP (constant 2021 international $)	10636.1	constant 2021 international $ per person	2026-07-13	https://api.worldbank.org/v2/en/indicator/NY.GDP.PCAP.PP.KD?downloadformat=csv
JAM	Jamaica	Latin America & Caribbean	Upper middle income	2019	NY.GDP.PCAP.PP.KD	GDP per capita, PPP (constant 2021 international $)	10816.4	constant 2021 international $ per person	2026-07-13	https://api.worldbank.org/v2/en/indicator/NY.GDP.PCAP.PP.KD?downloadformat=csv
JAM	Jamaica	Latin America & Caribbean	Upper middle income	2020	NY.GDP.PCAP.PP.KD	GDP per capita, PPP (constant 2021 international $)	9891.97	constant 2021 international $ per person	2026-07-13	https://api.worldbank.org/v2/en/indicator/NY.GDP.PCAP.PP.KD?downloadformat=csv
JAM	Jamaica	Latin America & Caribbean	Upper middle income	2021	NY.GDP.PCAP.PP.KD	GDP per capita, PPP (constant 2021 international $)	10430.7	constant 2021 international $ per person	2026-07-13	https://api.worldbank.org/v2/en/indicator/NY.GDP.PCAP.PP.KD?downloadformat=csv
JAM	Jamaica	Latin America & Caribbean	Upper middle income	2022	NY.GDP.PCAP.PP.KD	GDP per capita, PPP (constant 2021 international $)	11096.6	constant 2021 international $ per person	2026-07-13	https://api.worldbank.org/v2/en/indicator/NY.GDP.PCAP.PP.KD?downloadformat=csv
JAM	Jamaica	Latin America & Caribbean	Upper middle income	2023	NY.GDP.PCAP.PP.KD	GDP per capita, PPP (constant 2021 international $)	11398.8	constant 2021 international $ per person	2026-07-13	https://api.worldbank.org/v2/en/indicator/NY.GDP.PCAP.PP.KD?downloadformat=csv
JOR	Jordan	Middle East & North Africa	Upper middle income	2010	NY.GDP.PCAP.PP.KD	GDP per capita, PPP (constant 2021 international $)	11942.6	constant 2021 international $ per person	2026-07-13	https://api.worldbank.org/v2/en/indicator/NY.GDP.PCAP.PP.KD?downloadformat=csv
JOR	Jordan	Middle East & North Africa	Upper middle income	2011	NY.GDP.PCAP.PP.KD	GDP per capita, PPP (constant 2021 international $)	11988.5	constant 2021 international $ per person	2026-07-13	https://api.worldbank.org/v2/en/indicator/NY.GDP.PCAP.PP.KD?downloadformat=csv
JOR	Jordan	Middle East & North Africa	Upper middle income	2012	NY.GDP.PCAP.PP.KD	GDP per capita, PPP (constant 2021 international $)	12104.1	constant 2021 international $ per person	2026-07-13	https://api.worldbank.org/v2/en/indicator/NY.GDP.PCAP.PP.KD?downloadformat=csv
JOR	Jordan	Middle East & North Africa	Upper middle income	2013	NY.GDP.PCAP.PP.KD	GDP per capita, PPP (constant 2021 international $)	11804.1	constant 2021 international $ per person	2026-07-13	https://api.worldbank.org/v2/en/indicator/NY.GDP.PCAP.PP.KD?downloadformat=csv
JOR	Jordan	Middle East & North Africa	Upper middle income	2014	NY.GDP.PCAP.PP.KD	GDP per capita, PPP (constant 2021 international $)	11086.7	constant 2021 international $ per person	2026-07-13	https://api.worldbank.org/v2/en/indicator/NY.GDP.PCAP.PP.KD?downloadformat=csv
JOR	Jordan	Middle East & North Africa	Upper middle income	2015	NY.GDP.PCAP.PP.KD	GDP per capita, PPP (constant 2021 international $)	10469.6	constant 2021 international $ per person	2026-07-13	https://api.worldbank.org/v2/en/indicator/NY.GDP.PCAP.PP.KD?downloadformat=csv
JOR	Jordan	Middle East & North Africa	Upper middle income	2016	NY.GDP.PCAP.PP.KD	GDP per capita, PPP (constant 2021 international $)	10197.5	constant 2021 international $ per person	2026-07-13	https://api.worldbank.org/v2/en/indicator/NY.GDP.PCAP.PP.KD?downloadformat=csv
JOR	Jordan	Middle East & North Africa	Upper middle income	2017	NY.GDP.PCAP.PP.KD	GDP per capita, PPP (constant 2021 international $)	10220.5	constant 2021 international $ per person	2026-07-13	https://api.worldbank.org/v2/en/indicator/NY.GDP.PCAP.PP.KD?downloadformat=csv
JOR	Jordan	Middle East & North Africa	Upper middle income	2018	NY.GDP.PCAP.PP.KD	GDP per capita, PPP (constant 2021 international $)	10183	constant 2021 international $ per person	2026-07-13	https://api.worldbank.org/v2/en/indicator/NY.GDP.PCAP.PP.KD?downloadformat=csv
JOR	Jordan	Middle East & North Africa	Upper middle income	2019	NY.GDP.PCAP.PP.KD	GDP per capita, PPP (constant 2021 international $)	10168.4	constant 2021 international $ per person	2026-07-13	https://api.worldbank.org/v2/en/indicator/NY.GDP.PCAP.PP.KD?downloadformat=csv
JOR	Jordan	Middle East & North Africa	Upper middle income	2020	NY.GDP.PCAP.PP.KD	GDP per capita, PPP (constant 2021 international $)	9872.31	constant 2021 international $ per person	2026-07-13	https://api.worldbank.org/v2/en/indicator/NY.GDP.PCAP.PP.KD?downloadformat=csv
JOR	Jordan	Middle East & North Africa	Upper middle income	2021	NY.GDP.PCAP.PP.KD	GDP per capita, PPP (constant 2021 international $)	10056.6	constant 2021 international $ per person	2026-07-13	https://api.worldbank.org/v2/en/indicator/NY.GDP.PCAP.PP.KD?downloadformat=csv
JOR	Jordan	Middle East & North Africa	Upper middle income	2022	NY.GDP.PCAP.PP.KD	GDP per capita, PPP (constant 2021 international $)	10158.5	constant 2021 international $ per person	2026-07-13	https://api.worldbank.org/v2/en/indicator/NY.GDP.PCAP.PP.KD?downloadformat=csv
JOR	Jordan	Middle East & North Africa	Upper middle income	2023	NY.GDP.PCAP.PP.KD	GDP per capita, PPP (constant 2021 international $)	10308.8	constant 2021 international $ per person	2026-07-13	https://api.worldbank.org/v2/en/indicator/NY.GDP.PCAP.PP.KD?downloadformat=csv
JPN	Japan	East Asia & Pacific	High income	2010	NY.GDP.PCAP.PP.KD	GDP per capita, PPP (constant 2021 international $)	41647	constant 2021 international $ per person	2026-07-13	https://api.worldbank.org/v2/en/indicator/NY.GDP.PCAP.PP.KD?downloadformat=csv
JPN	Japan	East Asia & Pacific	High income	2011	NY.GDP.PCAP.PP.KD	GDP per capita, PPP (constant 2021 international $)	41640.7	constant 2021 international $ per person	2026-07-13	https://api.worldbank.org/v2/en/indicator/NY.GDP.PCAP.PP.KD?downloadformat=csv
JPN	Japan	East Asia & Pacific	High income	2012	NY.GDP.PCAP.PP.KD	GDP per capita, PPP (constant 2021 international $)	42394.9	constant 2021 international $ per person	2026-07-13	https://api.worldbank.org/v2/en/indicator/NY.GDP.PCAP.PP.KD?downloadformat=csv
JPN	Japan	East Asia & Pacific	High income	2013	NY.GDP.PCAP.PP.KD	GDP per capita, PPP (constant 2021 international $)	43304.1	constant 2021 international $ per person	2026-07-13	https://api.worldbank.org/v2/en/indicator/NY.GDP.PCAP.PP.KD?downloadformat=csv
JPN	Japan	East Asia & Pacific	High income	2014	NY.GDP.PCAP.PP.KD	GDP per capita, PPP (constant 2021 international $)	43754.4	constant 2021 international $ per person	2026-07-13	https://api.worldbank.org/v2/en/indicator/NY.GDP.PCAP.PP.KD?downloadformat=csv
JPN	Japan	East Asia & Pacific	High income	2015	NY.GDP.PCAP.PP.KD	GDP per capita, PPP (constant 2021 international $)	44589.3	constant 2021 international $ per person	2026-07-13	https://api.worldbank.org/v2/en/indicator/NY.GDP.PCAP.PP.KD?downloadformat=csv
JPN	Japan	East Asia & Pacific	High income	2016	NY.GDP.PCAP.PP.KD	GDP per capita, PPP (constant 2021 international $)	44926.6	constant 2021 international $ per person	2026-07-13	https://api.worldbank.org/v2/en/indicator/NY.GDP.PCAP.PP.KD?downloadformat=csv
JPN	Japan	East Asia & Pacific	High income	2017	NY.GDP.PCAP.PP.KD	GDP per capita, PPP (constant 2021 international $)	45693.4	constant 2021 international $ per person	2026-07-13	https://api.worldbank.org/v2/en/indicator/NY.GDP.PCAP.PP.KD?downloadformat=csv
JPN	Japan	East Asia & Pacific	High income	2018	NY.GDP.PCAP.PP.KD	GDP per capita, PPP (constant 2021 international $)	46133	constant 2021 international $ per person	2026-07-13	https://api.worldbank.org/v2/en/indicator/NY.GDP.PCAP.PP.KD?downloadformat=csv
JPN	Japan	East Asia & Pacific	High income	2019	NY.GDP.PCAP.PP.KD	GDP per capita, PPP (constant 2021 international $)	46055.3	constant 2021 international $ per person	2026-07-13	https://api.worldbank.org/v2/en/indicator/NY.GDP.PCAP.PP.KD?downloadformat=csv
JPN	Japan	East Asia & Pacific	High income	2020	NY.GDP.PCAP.PP.KD	GDP per capita, PPP (constant 2021 international $)	44212.6	constant 2021 international $ per person	2026-07-13	https://api.worldbank.org/v2/en/indicator/NY.GDP.PCAP.PP.KD?downloadformat=csv
JPN	Japan	East Asia & Pacific	High income	2021	NY.GDP.PCAP.PP.KD	GDP per capita, PPP (constant 2021 international $)	45999.5	constant 2021 international $ per person	2026-07-13	https://api.worldbank.org/v2/en/indicator/NY.GDP.PCAP.PP.KD?downloadformat=csv
JPN	Japan	East Asia & Pacific	High income	2022	NY.GDP.PCAP.PP.KD	GDP per capita, PPP (constant 2021 international $)	46819.4	constant 2021 international $ per person	2026-07-13	https://api.worldbank.org/v2/en/indicator/NY.GDP.PCAP.PP.KD?downloadformat=csv
JPN	Japan	East Asia & Pacific	High income	2023	NY.GDP.PCAP.PP.KD	GDP per capita, PPP (constant 2021 international $)	47387.2	constant 2021 international $ per person	2026-07-13	https://api.worldbank.org/v2/en/indicator/NY.GDP.PCAP.PP.KD?downloadformat=csv
KAZ	Kazakhstan	Europe & Central Asia	Upper middle income	2010	NY.GDP.PCAP.PP.KD	GDP per capita, PPP (constant 2021 international $)	26374.8	constant 2021 international $ per person	2026-07-13	https://api.worldbank.org/v2/en/indicator/NY.GDP.PCAP.PP.KD?downloadformat=csv
KAZ	Kazakhstan	Europe & Central Asia	Upper middle income	2011	NY.GDP.PCAP.PP.KD	GDP per capita, PPP (constant 2021 international $)	27946.2	constant 2021 international $ per person	2026-07-13	https://api.worldbank.org/v2/en/indicator/NY.GDP.PCAP.PP.KD?downloadformat=csv
KAZ	Kazakhstan	Europe & Central Asia	Upper middle income	2012	NY.GDP.PCAP.PP.KD	GDP per capita, PPP (constant 2021 international $)	28881.2	constant 2021 international $ per person	2026-07-13	https://api.worldbank.org/v2/en/indicator/NY.GDP.PCAP.PP.KD?downloadformat=csv
KAZ	Kazakhstan	Europe & Central Asia	Upper middle income	2013	NY.GDP.PCAP.PP.KD	GDP per capita, PPP (constant 2021 international $)	30177.5	constant 2021 international $ per person	2026-07-13	https://api.worldbank.org/v2/en/indicator/NY.GDP.PCAP.PP.KD?downloadformat=csv
KAZ	Kazakhstan	Europe & Central Asia	Upper middle income	2014	NY.GDP.PCAP.PP.KD	GDP per capita, PPP (constant 2021 international $)	30986.4	constant 2021 international $ per person	2026-07-13	https://api.worldbank.org/v2/en/indicator/NY.GDP.PCAP.PP.KD?downloadformat=csv
KAZ	Kazakhstan	Europe & Central Asia	Upper middle income	2015	NY.GDP.PCAP.PP.KD	GDP per capita, PPP (constant 2021 international $)	30893.8	constant 2021 international $ per person	2026-07-13	https://api.worldbank.org/v2/en/indicator/NY.GDP.PCAP.PP.KD?downloadformat=csv
KAZ	Kazakhstan	Europe & Central Asia	Upper middle income	2016	NY.GDP.PCAP.PP.KD	GDP per capita, PPP (constant 2021 international $)	30758.3	constant 2021 international $ per person	2026-07-13	https://api.worldbank.org/v2/en/indicator/NY.GDP.PCAP.PP.KD?downloadformat=csv
KAZ	Kazakhstan	Europe & Central Asia	Upper middle income	2017	NY.GDP.PCAP.PP.KD	GDP per capita, PPP (constant 2021 international $)	31524.4	constant 2021 international $ per person	2026-07-13	https://api.worldbank.org/v2/en/indicator/NY.GDP.PCAP.PP.KD?downloadformat=csv
KAZ	Kazakhstan	Europe & Central Asia	Upper middle income	2018	NY.GDP.PCAP.PP.KD	GDP per capita, PPP (constant 2021 international $)	32330.2	constant 2021 international $ per person	2026-07-13	https://api.worldbank.org/v2/en/indicator/NY.GDP.PCAP.PP.KD?downloadformat=csv
KAZ	Kazakhstan	Europe & Central Asia	Upper middle income	2019	NY.GDP.PCAP.PP.KD	GDP per capita, PPP (constant 2021 international $)	33298.2	constant 2021 international $ per person	2026-07-13	https://api.worldbank.org/v2/en/indicator/NY.GDP.PCAP.PP.KD?downloadformat=csv
KAZ	Kazakhstan	Europe & Central Asia	Upper middle income	2020	NY.GDP.PCAP.PP.KD	GDP per capita, PPP (constant 2021 international $)	32011.5	constant 2021 international $ per person	2026-07-13	https://api.worldbank.org/v2/en/indicator/NY.GDP.PCAP.PP.KD?downloadformat=csv
KAZ	Kazakhstan	Europe & Central Asia	Upper middle income	2021	NY.GDP.PCAP.PP.KD	GDP per capita, PPP (constant 2021 international $)	32945.9	constant 2021 international $ per person	2026-07-13	https://api.worldbank.org/v2/en/indicator/NY.GDP.PCAP.PP.KD?downloadformat=csv
KAZ	Kazakhstan	Europe & Central Asia	Upper middle income	2022	NY.GDP.PCAP.PP.KD	GDP per capita, PPP (constant 2021 international $)	33506.3	constant 2021 international $ per person	2026-07-13	https://api.worldbank.org/v2/en/indicator/NY.GDP.PCAP.PP.KD?downloadformat=csv
KAZ	Kazakhstan	Europe & Central Asia	Upper middle income	2023	NY.GDP.PCAP.PP.KD	GDP per capita, PPP (constant 2021 international $)	34703.2	constant 2021 international $ per person	2026-07-13	https://api.worldbank.org/v2/en/indicator/NY.GDP.PCAP.PP.KD?downloadformat=csv
KEN	Kenya	Sub-Saharan Africa	Lower middle income	2010	NY.GDP.PCAP.PP.KD	GDP per capita, PPP (constant 2021 international $)	4211.52	constant 2021 international $ per person	2026-07-13	https://api.worldbank.org/v2/en/indicator/NY.GDP.PCAP.PP.KD?downloadformat=csv
KEN	Kenya	Sub-Saharan Africa	Lower middle income	2011	NY.GDP.PCAP.PP.KD	GDP per capita, PPP (constant 2021 international $)	4307.11	constant 2021 international $ per person	2026-07-13	https://api.worldbank.org/v2/en/indicator/NY.GDP.PCAP.PP.KD?downloadformat=csv
KEN	Kenya	Sub-Saharan Africa	Lower middle income	2012	NY.GDP.PCAP.PP.KD	GDP per capita, PPP (constant 2021 international $)	4387.94	constant 2021 international $ per person	2026-07-13	https://api.worldbank.org/v2/en/indicator/NY.GDP.PCAP.PP.KD?downloadformat=csv
KEN	Kenya	Sub-Saharan Africa	Lower middle income	2013	NY.GDP.PCAP.PP.KD	GDP per capita, PPP (constant 2021 international $)	4443.37	constant 2021 international $ per person	2026-07-13	https://api.worldbank.org/v2/en/indicator/NY.GDP.PCAP.PP.KD?downloadformat=csv
KEN	Kenya	Sub-Saharan Africa	Lower middle income	2014	NY.GDP.PCAP.PP.KD	GDP per capita, PPP (constant 2021 international $)	4558.55	constant 2021 international $ per person	2026-07-13	https://api.worldbank.org/v2/en/indicator/NY.GDP.PCAP.PP.KD?downloadformat=csv
KEN	Kenya	Sub-Saharan Africa	Lower middle income	2015	NY.GDP.PCAP.PP.KD	GDP per capita, PPP (constant 2021 international $)	4679.62	constant 2021 international $ per person	2026-07-13	https://api.worldbank.org/v2/en/indicator/NY.GDP.PCAP.PP.KD?downloadformat=csv
KEN	Kenya	Sub-Saharan Africa	Lower middle income	2016	NY.GDP.PCAP.PP.KD	GDP per capita, PPP (constant 2021 international $)	4770.31	constant 2021 international $ per person	2026-07-13	https://api.worldbank.org/v2/en/indicator/NY.GDP.PCAP.PP.KD?downloadformat=csv
KEN	Kenya	Sub-Saharan Africa	Lower middle income	2017	NY.GDP.PCAP.PP.KD	GDP per capita, PPP (constant 2021 international $)	4846.86	constant 2021 international $ per person	2026-07-13	https://api.worldbank.org/v2/en/indicator/NY.GDP.PCAP.PP.KD?downloadformat=csv
KEN	Kenya	Sub-Saharan Africa	Lower middle income	2018	NY.GDP.PCAP.PP.KD	GDP per capita, PPP (constant 2021 international $)	5017.67	constant 2021 international $ per person	2026-07-13	https://api.worldbank.org/v2/en/indicator/NY.GDP.PCAP.PP.KD?downloadformat=csv
KEN	Kenya	Sub-Saharan Africa	Lower middle income	2019	NY.GDP.PCAP.PP.KD	GDP per capita, PPP (constant 2021 international $)	5171.71	constant 2021 international $ per person	2026-07-13	https://api.worldbank.org/v2/en/indicator/NY.GDP.PCAP.PP.KD?downloadformat=csv
KEN	Kenya	Sub-Saharan Africa	Lower middle income	2020	NY.GDP.PCAP.PP.KD	GDP per capita, PPP (constant 2021 international $)	5057.4	constant 2021 international $ per person	2026-07-13	https://api.worldbank.org/v2/en/indicator/NY.GDP.PCAP.PP.KD?downloadformat=csv
KEN	Kenya	Sub-Saharan Africa	Lower middle income	2021	NY.GDP.PCAP.PP.KD	GDP per capita, PPP (constant 2021 international $)	5338.85	constant 2021 international $ per person	2026-07-13	https://api.worldbank.org/v2/en/indicator/NY.GDP.PCAP.PP.KD?downloadformat=csv
KEN	Kenya	Sub-Saharan Africa	Lower middle income	2022	NY.GDP.PCAP.PP.KD	GDP per capita, PPP (constant 2021 international $)	5491.69	constant 2021 international $ per person	2026-07-13	https://api.worldbank.org/v2/en/indicator/NY.GDP.PCAP.PP.KD?downloadformat=csv
KEN	Kenya	Sub-Saharan Africa	Lower middle income	2023	NY.GDP.PCAP.PP.KD	GDP per capita, PPP (constant 2021 international $)	5691.83	constant 2021 international $ per person	2026-07-13	https://api.worldbank.org/v2/en/indicator/NY.GDP.PCAP.PP.KD?downloadformat=csv
KGZ	Kyrgyz Republic	Europe & Central Asia	Lower middle income	2010	NY.GDP.PCAP.PP.KD	GDP per capita, PPP (constant 2021 international $)	4876.48	constant 2021 international $ per person	2026-07-13	https://api.worldbank.org/v2/en/indicator/NY.GDP.PCAP.PP.KD?downloadformat=csv
KGZ	Kyrgyz Republic	Europe & Central Asia	Lower middle income	2011	NY.GDP.PCAP.PP.KD	GDP per capita, PPP (constant 2021 international $)	5092.85	constant 2021 international $ per person	2026-07-13	https://api.worldbank.org/v2/en/indicator/NY.GDP.PCAP.PP.KD?downloadformat=csv
KGZ	Kyrgyz Republic	Europe & Central Asia	Lower middle income	2012	NY.GDP.PCAP.PP.KD	GDP per capita, PPP (constant 2021 international $)	4993.39	constant 2021 international $ per person	2026-07-13	https://api.worldbank.org/v2/en/indicator/NY.GDP.PCAP.PP.KD?downloadformat=csv
KGZ	Kyrgyz Republic	Europe & Central Asia	Lower middle income	2013	NY.GDP.PCAP.PP.KD	GDP per capita, PPP (constant 2021 international $)	5418.54	constant 2021 international $ per person	2026-07-13	https://api.worldbank.org/v2/en/indicator/NY.GDP.PCAP.PP.KD?downloadformat=csv
KGZ	Kyrgyz Republic	Europe & Central Asia	Lower middle income	2014	NY.GDP.PCAP.PP.KD	GDP per capita, PPP (constant 2021 international $)	5513.75	constant 2021 international $ per person	2026-07-13	https://api.worldbank.org/v2/en/indicator/NY.GDP.PCAP.PP.KD?downloadformat=csv
KGZ	Kyrgyz Republic	Europe & Central Asia	Lower middle income	2015	NY.GDP.PCAP.PP.KD	GDP per capita, PPP (constant 2021 international $)	5600.21	constant 2021 international $ per person	2026-07-13	https://api.worldbank.org/v2/en/indicator/NY.GDP.PCAP.PP.KD?downloadformat=csv
KGZ	Kyrgyz Republic	Europe & Central Asia	Lower middle income	2016	NY.GDP.PCAP.PP.KD	GDP per capita, PPP (constant 2021 international $)	5715.01	constant 2021 international $ per person	2026-07-13	https://api.worldbank.org/v2/en/indicator/NY.GDP.PCAP.PP.KD?downloadformat=csv
KGZ	Kyrgyz Republic	Europe & Central Asia	Lower middle income	2017	NY.GDP.PCAP.PP.KD	GDP per capita, PPP (constant 2021 international $)	5861.22	constant 2021 international $ per person	2026-07-13	https://api.worldbank.org/v2/en/indicator/NY.GDP.PCAP.PP.KD?downloadformat=csv
KGZ	Kyrgyz Republic	Europe & Central Asia	Lower middle income	2018	NY.GDP.PCAP.PP.KD	GDP per capita, PPP (constant 2021 international $)	5951.83	constant 2021 international $ per person	2026-07-13	https://api.worldbank.org/v2/en/indicator/NY.GDP.PCAP.PP.KD?downloadformat=csv
KGZ	Kyrgyz Republic	Europe & Central Asia	Lower middle income	2019	NY.GDP.PCAP.PP.KD	GDP per capita, PPP (constant 2021 international $)	6087.6	constant 2021 international $ per person	2026-07-13	https://api.worldbank.org/v2/en/indicator/NY.GDP.PCAP.PP.KD?downloadformat=csv
KGZ	Kyrgyz Republic	Europe & Central Asia	Lower middle income	2020	NY.GDP.PCAP.PP.KD	GDP per capita, PPP (constant 2021 international $)	5537.8	constant 2021 international $ per person	2026-07-13	https://api.worldbank.org/v2/en/indicator/NY.GDP.PCAP.PP.KD?downloadformat=csv
KGZ	Kyrgyz Republic	Europe & Central Asia	Lower middle income	2021	NY.GDP.PCAP.PP.KD	GDP per capita, PPP (constant 2021 international $)	5736.48	constant 2021 international $ per person	2026-07-13	https://api.worldbank.org/v2/en/indicator/NY.GDP.PCAP.PP.KD?downloadformat=csv
KGZ	Kyrgyz Republic	Europe & Central Asia	Lower middle income	2022	NY.GDP.PCAP.PP.KD	GDP per capita, PPP (constant 2021 international $)	6139.78	constant 2021 international $ per person	2026-07-13	https://api.worldbank.org/v2/en/indicator/NY.GDP.PCAP.PP.KD?downloadformat=csv
KGZ	Kyrgyz Republic	Europe & Central Asia	Lower middle income	2023	NY.GDP.PCAP.PP.KD	GDP per capita, PPP (constant 2021 international $)	6575.78	constant 2021 international $ per person	2026-07-13	https://api.worldbank.org/v2/en/indicator/NY.GDP.PCAP.PP.KD?downloadformat=csv
KHM	Cambodia	East Asia & Pacific	Lower middle income	2010	NY.GDP.PCAP.PP.KD	GDP per capita, PPP (constant 2021 international $)	3711.54	constant 2021 international $ per person	2026-07-13	https://api.worldbank.org/v2/en/indicator/NY.GDP.PCAP.PP.KD?downloadformat=csv
KHM	Cambodia	East Asia & Pacific	Lower middle income	2011	NY.GDP.PCAP.PP.KD	GDP per capita, PPP (constant 2021 international $)	3921.98	constant 2021 international $ per person	2026-07-13	https://api.worldbank.org/v2/en/indicator/NY.GDP.PCAP.PP.KD?downloadformat=csv
KHM	Cambodia	East Asia & Pacific	Lower middle income	2012	NY.GDP.PCAP.PP.KD	GDP per capita, PPP (constant 2021 international $)	4159.16	constant 2021 international $ per person	2026-07-13	https://api.worldbank.org/v2/en/indicator/NY.GDP.PCAP.PP.KD?downloadformat=csv
KHM	Cambodia	East Asia & Pacific	Lower middle income	2013	NY.GDP.PCAP.PP.KD	GDP per capita, PPP (constant 2021 international $)	4419.4	constant 2021 international $ per person	2026-07-13	https://api.worldbank.org/v2/en/indicator/NY.GDP.PCAP.PP.KD?downloadformat=csv
KHM	Cambodia	East Asia & Pacific	Lower middle income	2014	NY.GDP.PCAP.PP.KD	GDP per capita, PPP (constant 2021 international $)	4702.73	constant 2021 international $ per person	2026-07-13	https://api.worldbank.org/v2/en/indicator/NY.GDP.PCAP.PP.KD?downloadformat=csv
KHM	Cambodia	East Asia & Pacific	Lower middle income	2015	NY.GDP.PCAP.PP.KD	GDP per capita, PPP (constant 2021 international $)	4968.57	constant 2021 international $ per person	2026-07-13	https://api.worldbank.org/v2/en/indicator/NY.GDP.PCAP.PP.KD?downloadformat=csv
KHM	Cambodia	East Asia & Pacific	Lower middle income	2016	NY.GDP.PCAP.PP.KD	GDP per capita, PPP (constant 2021 international $)	5283.73	constant 2021 international $ per person	2026-07-13	https://api.worldbank.org/v2/en/indicator/NY.GDP.PCAP.PP.KD?downloadformat=csv
KHM	Cambodia	East Asia & Pacific	Lower middle income	2017	NY.GDP.PCAP.PP.KD	GDP per capita, PPP (constant 2021 international $)	5632.03	constant 2021 international $ per person	2026-07-13	https://api.worldbank.org/v2/en/indicator/NY.GDP.PCAP.PP.KD?downloadformat=csv
KHM	Cambodia	East Asia & Pacific	Lower middle income	2018	NY.GDP.PCAP.PP.KD	GDP per capita, PPP (constant 2021 international $)	6050.59	constant 2021 international $ per person	2026-07-13	https://api.worldbank.org/v2/en/indicator/NY.GDP.PCAP.PP.KD?downloadformat=csv
KHM	Cambodia	East Asia & Pacific	Lower middle income	2019	NY.GDP.PCAP.PP.KD	GDP per capita, PPP (constant 2021 international $)	6448.88	constant 2021 international $ per person	2026-07-13	https://api.worldbank.org/v2/en/indicator/NY.GDP.PCAP.PP.KD?downloadformat=csv
KHM	Cambodia	East Asia & Pacific	Lower middle income	2020	NY.GDP.PCAP.PP.KD	GDP per capita, PPP (constant 2021 international $)	6128.78	constant 2021 international $ per person	2026-07-13	https://api.worldbank.org/v2/en/indicator/NY.GDP.PCAP.PP.KD?downloadformat=csv
KHM	Cambodia	East Asia & Pacific	Lower middle income	2021	NY.GDP.PCAP.PP.KD	GDP per capita, PPP (constant 2021 international $)	6225.53	constant 2021 international $ per person	2026-07-13	https://api.worldbank.org/v2/en/indicator/NY.GDP.PCAP.PP.KD?downloadformat=csv
KHM	Cambodia	East Asia & Pacific	Lower middle income	2022	NY.GDP.PCAP.PP.KD	GDP per capita, PPP (constant 2021 international $)	6458.37	constant 2021 international $ per person	2026-07-13	https://api.worldbank.org/v2/en/indicator/NY.GDP.PCAP.PP.KD?downloadformat=csv
KHM	Cambodia	East Asia & Pacific	Lower middle income	2023	NY.GDP.PCAP.PP.KD	GDP per capita, PPP (constant 2021 international $)	6695.29	constant 2021 international $ per person	2026-07-13	https://api.worldbank.org/v2/en/indicator/NY.GDP.PCAP.PP.KD?downloadformat=csv
KIR	Kiribati	East Asia & Pacific	Lower middle income	2010	NY.GDP.PCAP.PP.KD	GDP per capita, PPP (constant 2021 international $)	2119.91	constant 2021 international $ per person	2026-07-13	https://api.worldbank.org/v2/en/indicator/NY.GDP.PCAP.PP.KD?downloadformat=csv
KIR	Kiribati	East Asia & Pacific	Lower middle income	2011	NY.GDP.PCAP.PP.KD	GDP per capita, PPP (constant 2021 international $)	2150.66	constant 2021 international $ per person	2026-07-13	https://api.worldbank.org/v2/en/indicator/NY.GDP.PCAP.PP.KD?downloadformat=csv
KIR	Kiribati	East Asia & Pacific	Lower middle income	2012	NY.GDP.PCAP.PP.KD	GDP per capita, PPP (constant 2021 international $)	2242.3	constant 2021 international $ per person	2026-07-13	https://api.worldbank.org/v2/en/indicator/NY.GDP.PCAP.PP.KD?downloadformat=csv
KIR	Kiribati	East Asia & Pacific	Lower middle income	2013	NY.GDP.PCAP.PP.KD	GDP per capita, PPP (constant 2021 international $)	2382.68	constant 2021 international $ per person	2026-07-13	https://api.worldbank.org/v2/en/indicator/NY.GDP.PCAP.PP.KD?downloadformat=csv
KIR	Kiribati	East Asia & Pacific	Lower middle income	2014	NY.GDP.PCAP.PP.KD	GDP per capita, PPP (constant 2021 international $)	2381.65	constant 2021 international $ per person	2026-07-13	https://api.worldbank.org/v2/en/indicator/NY.GDP.PCAP.PP.KD?downloadformat=csv
KIR	Kiribati	East Asia & Pacific	Lower middle income	2015	NY.GDP.PCAP.PP.KD	GDP per capita, PPP (constant 2021 international $)	2616.18	constant 2021 international $ per person	2026-07-13	https://api.worldbank.org/v2/en/indicator/NY.GDP.PCAP.PP.KD?downloadformat=csv
KIR	Kiribati	East Asia & Pacific	Lower middle income	2016	NY.GDP.PCAP.PP.KD	GDP per capita, PPP (constant 2021 international $)	2762.29	constant 2021 international $ per person	2026-07-13	https://api.worldbank.org/v2/en/indicator/NY.GDP.PCAP.PP.KD?downloadformat=csv
KIR	Kiribati	East Asia & Pacific	Lower middle income	2017	NY.GDP.PCAP.PP.KD	GDP per capita, PPP (constant 2021 international $)	2822.02	constant 2021 international $ per person	2026-07-13	https://api.worldbank.org/v2/en/indicator/NY.GDP.PCAP.PP.KD?downloadformat=csv
KIR	Kiribati	East Asia & Pacific	Lower middle income	2018	NY.GDP.PCAP.PP.KD	GDP per capita, PPP (constant 2021 international $)	2875.42	constant 2021 international $ per person	2026-07-13	https://api.worldbank.org/v2/en/indicator/NY.GDP.PCAP.PP.KD?downloadformat=csv
KIR	Kiribati	East Asia & Pacific	Lower middle income	2019	NY.GDP.PCAP.PP.KD	GDP per capita, PPP (constant 2021 international $)	2926.59	constant 2021 international $ per person	2026-07-13	https://api.worldbank.org/v2/en/indicator/NY.GDP.PCAP.PP.KD?downloadformat=csv
KIR	Kiribati	East Asia & Pacific	Lower middle income	2020	NY.GDP.PCAP.PP.KD	GDP per capita, PPP (constant 2021 international $)	2839.17	constant 2021 international $ per person	2026-07-13	https://api.worldbank.org/v2/en/indicator/NY.GDP.PCAP.PP.KD?downloadformat=csv
KIR	Kiribati	East Asia & Pacific	Lower middle income	2021	NY.GDP.PCAP.PP.KD	GDP per capita, PPP (constant 2021 international $)	3024.21	constant 2021 international $ per person	2026-07-13	https://api.worldbank.org/v2/en/indicator/NY.GDP.PCAP.PP.KD?downloadformat=csv
KIR	Kiribati	East Asia & Pacific	Lower middle income	2022	NY.GDP.PCAP.PP.KD	GDP per capita, PPP (constant 2021 international $)	3127.18	constant 2021 international $ per person	2026-07-13	https://api.worldbank.org/v2/en/indicator/NY.GDP.PCAP.PP.KD?downloadformat=csv
KIR	Kiribati	East Asia & Pacific	Lower middle income	2023	NY.GDP.PCAP.PP.KD	GDP per capita, PPP (constant 2021 international $)	3175.02	constant 2021 international $ per person	2026-07-13	https://api.worldbank.org/v2/en/indicator/NY.GDP.PCAP.PP.KD?downloadformat=csv
KNA	St. Kitts and Nevis	Latin America & Caribbean	High income	2010	NY.GDP.PCAP.PP.KD	GDP per capita, PPP (constant 2021 international $)	24997.6	constant 2021 international $ per person	2026-07-13	https://api.worldbank.org/v2/en/indicator/NY.GDP.PCAP.PP.KD?downloadformat=csv
KNA	St. Kitts and Nevis	Latin America & Caribbean	High income	2011	NY.GDP.PCAP.PP.KD	GDP per capita, PPP (constant 2021 international $)	25380	constant 2021 international $ per person	2026-07-13	https://api.worldbank.org/v2/en/indicator/NY.GDP.PCAP.PP.KD?downloadformat=csv
KNA	St. Kitts and Nevis	Latin America & Caribbean	High income	2012	NY.GDP.PCAP.PP.KD	GDP per capita, PPP (constant 2021 international $)	25114.1	constant 2021 international $ per person	2026-07-13	https://api.worldbank.org/v2/en/indicator/NY.GDP.PCAP.PP.KD?downloadformat=csv
KNA	St. Kitts and Nevis	Latin America & Caribbean	High income	2013	NY.GDP.PCAP.PP.KD	GDP per capita, PPP (constant 2021 international $)	26532.1	constant 2021 international $ per person	2026-07-13	https://api.worldbank.org/v2/en/indicator/NY.GDP.PCAP.PP.KD?downloadformat=csv
KNA	St. Kitts and Nevis	Latin America & Caribbean	High income	2014	NY.GDP.PCAP.PP.KD	GDP per capita, PPP (constant 2021 international $)	28530.3	constant 2021 international $ per person	2026-07-13	https://api.worldbank.org/v2/en/indicator/NY.GDP.PCAP.PP.KD?downloadformat=csv
KNA	St. Kitts and Nevis	Latin America & Caribbean	High income	2015	NY.GDP.PCAP.PP.KD	GDP per capita, PPP (constant 2021 international $)	28729.6	constant 2021 international $ per person	2026-07-13	https://api.worldbank.org/v2/en/indicator/NY.GDP.PCAP.PP.KD?downloadformat=csv
KNA	St. Kitts and Nevis	Latin America & Caribbean	High income	2016	NY.GDP.PCAP.PP.KD	GDP per capita, PPP (constant 2021 international $)	29867	constant 2021 international $ per person	2026-07-13	https://api.worldbank.org/v2/en/indicator/NY.GDP.PCAP.PP.KD?downloadformat=csv
KNA	St. Kitts and Nevis	Latin America & Caribbean	High income	2017	NY.GDP.PCAP.PP.KD	GDP per capita, PPP (constant 2021 international $)	29948.9	constant 2021 international $ per person	2026-07-13	https://api.worldbank.org/v2/en/indicator/NY.GDP.PCAP.PP.KD?downloadformat=csv
KNA	St. Kitts and Nevis	Latin America & Caribbean	High income	2018	NY.GDP.PCAP.PP.KD	GDP per capita, PPP (constant 2021 international $)	30576.2	constant 2021 international $ per person	2026-07-13	https://api.worldbank.org/v2/en/indicator/NY.GDP.PCAP.PP.KD?downloadformat=csv
KNA	St. Kitts and Nevis	Latin America & Caribbean	High income	2019	NY.GDP.PCAP.PP.KD	GDP per capita, PPP (constant 2021 international $)	31512.2	constant 2021 international $ per person	2026-07-13	https://api.worldbank.org/v2/en/indicator/NY.GDP.PCAP.PP.KD?downloadformat=csv
KNA	St. Kitts and Nevis	Latin America & Caribbean	High income	2020	NY.GDP.PCAP.PP.KD	GDP per capita, PPP (constant 2021 international $)	26736.9	constant 2021 international $ per person	2026-07-13	https://api.worldbank.org/v2/en/indicator/NY.GDP.PCAP.PP.KD?downloadformat=csv
KNA	St. Kitts and Nevis	Latin America & Caribbean	High income	2021	NY.GDP.PCAP.PP.KD	GDP per capita, PPP (constant 2021 international $)	26896.6	constant 2021 international $ per person	2026-07-13	https://api.worldbank.org/v2/en/indicator/NY.GDP.PCAP.PP.KD?downloadformat=csv
KNA	St. Kitts and Nevis	Latin America & Caribbean	High income	2022	NY.GDP.PCAP.PP.KD	GDP per capita, PPP (constant 2021 international $)	29749.9	constant 2021 international $ per person	2026-07-13	https://api.worldbank.org/v2/en/indicator/NY.GDP.PCAP.PP.KD?downloadformat=csv
KNA	St. Kitts and Nevis	Latin America & Caribbean	High income	2023	NY.GDP.PCAP.PP.KD	GDP per capita, PPP (constant 2021 international $)	30616.6	constant 2021 international $ per person	2026-07-13	https://api.worldbank.org/v2/en/indicator/NY.GDP.PCAP.PP.KD?downloadformat=csv
KOR	Korea, Rep.	East Asia & Pacific	High income	2010	NY.GDP.PCAP.PP.KD	GDP per capita, PPP (constant 2021 international $)	39574.1	constant 2021 international $ per person	2026-07-13	https://api.worldbank.org/v2/en/indicator/NY.GDP.PCAP.PP.KD?downloadformat=csv
KOR	Korea, Rep.	East Asia & Pacific	High income	2011	NY.GDP.PCAP.PP.KD	GDP per capita, PPP (constant 2021 international $)	40719.2	constant 2021 international $ per person	2026-07-13	https://api.worldbank.org/v2/en/indicator/NY.GDP.PCAP.PP.KD?downloadformat=csv
KOR	Korea, Rep.	East Asia & Pacific	High income	2012	NY.GDP.PCAP.PP.KD	GDP per capita, PPP (constant 2021 international $)	41537.7	constant 2021 international $ per person	2026-07-13	https://api.worldbank.org/v2/en/indicator/NY.GDP.PCAP.PP.KD?downloadformat=csv
KOR	Korea, Rep.	East Asia & Pacific	High income	2013	NY.GDP.PCAP.PP.KD	GDP per capita, PPP (constant 2021 international $)	42710	constant 2021 international $ per person	2026-07-13	https://api.worldbank.org/v2/en/indicator/NY.GDP.PCAP.PP.KD?downloadformat=csv
KOR	Korea, Rep.	East Asia & Pacific	High income	2014	NY.GDP.PCAP.PP.KD	GDP per capita, PPP (constant 2021 international $)	43806.9	constant 2021 international $ per person	2026-07-13	https://api.worldbank.org/v2/en/indicator/NY.GDP.PCAP.PP.KD?downloadformat=csv
KOR	Korea, Rep.	East Asia & Pacific	High income	2015	NY.GDP.PCAP.PP.KD	GDP per capita, PPP (constant 2021 international $)	44849.1	constant 2021 international $ per person	2026-07-13	https://api.worldbank.org/v2/en/indicator/NY.GDP.PCAP.PP.KD?downloadformat=csv
KOR	Korea, Rep.	East Asia & Pacific	High income	2016	NY.GDP.PCAP.PP.KD	GDP per capita, PPP (constant 2021 international $)	46088.2	constant 2021 international $ per person	2026-07-13	https://api.worldbank.org/v2/en/indicator/NY.GDP.PCAP.PP.KD?downloadformat=csv
KOR	Korea, Rep.	East Asia & Pacific	High income	2017	NY.GDP.PCAP.PP.KD	GDP per capita, PPP (constant 2021 international $)	47536.8	constant 2021 international $ per person	2026-07-13	https://api.worldbank.org/v2/en/indicator/NY.GDP.PCAP.PP.KD?downloadformat=csv
KOR	Korea, Rep.	East Asia & Pacific	High income	2018	NY.GDP.PCAP.PP.KD	GDP per capita, PPP (constant 2021 international $)	48834.4	constant 2021 international $ per person	2026-07-13	https://api.worldbank.org/v2/en/indicator/NY.GDP.PCAP.PP.KD?downloadformat=csv
KOR	Korea, Rep.	East Asia & Pacific	High income	2019	NY.GDP.PCAP.PP.KD	GDP per capita, PPP (constant 2021 international $)	49790.9	constant 2021 international $ per person	2026-07-13	https://api.worldbank.org/v2/en/indicator/NY.GDP.PCAP.PP.KD?downloadformat=csv
KOR	Korea, Rep.	East Asia & Pacific	High income	2020	NY.GDP.PCAP.PP.KD	GDP per capita, PPP (constant 2021 international $)	49374.1	constant 2021 international $ per person	2026-07-13	https://api.worldbank.org/v2/en/indicator/NY.GDP.PCAP.PP.KD?downloadformat=csv
KOR	Korea, Rep.	East Asia & Pacific	High income	2021	NY.GDP.PCAP.PP.KD	GDP per capita, PPP (constant 2021 international $)	51718.3	constant 2021 international $ per person	2026-07-13	https://api.worldbank.org/v2/en/indicator/NY.GDP.PCAP.PP.KD?downloadformat=csv
KOR	Korea, Rep.	East Asia & Pacific	High income	2022	NY.GDP.PCAP.PP.KD	GDP per capita, PPP (constant 2021 international $)	53228.6	constant 2021 international $ per person	2026-07-13	https://api.worldbank.org/v2/en/indicator/NY.GDP.PCAP.PP.KD?downloadformat=csv
KOR	Korea, Rep.	East Asia & Pacific	High income	2023	NY.GDP.PCAP.PP.KD	GDP per capita, PPP (constant 2021 international $)	54029.3	constant 2021 international $ per person	2026-07-13	https://api.worldbank.org/v2/en/indicator/NY.GDP.PCAP.PP.KD?downloadformat=csv
KWT	Kuwait	Middle East & North Africa	High income	2010	NY.GDP.PCAP.PP.KD	GDP per capita, PPP (constant 2021 international $)	62956.2	constant 2021 international $ per person	2026-07-13	https://api.worldbank.org/v2/en/indicator/NY.GDP.PCAP.PP.KD?downloadformat=csv
KWT	Kuwait	Middle East & North Africa	High income	2011	NY.GDP.PCAP.PP.KD	GDP per capita, PPP (constant 2021 international $)	64844.5	constant 2021 international $ per person	2026-07-13	https://api.worldbank.org/v2/en/indicator/NY.GDP.PCAP.PP.KD?downloadformat=csv
KWT	Kuwait	Middle East & North Africa	High income	2012	NY.GDP.PCAP.PP.KD	GDP per capita, PPP (constant 2021 international $)	64908.3	constant 2021 international $ per person	2026-07-13	https://api.worldbank.org/v2/en/indicator/NY.GDP.PCAP.PP.KD?downloadformat=csv
KWT	Kuwait	Middle East & North Africa	High income	2013	NY.GDP.PCAP.PP.KD	GDP per capita, PPP (constant 2021 international $)	62458.8	constant 2021 international $ per person	2026-07-13	https://api.worldbank.org/v2/en/indicator/NY.GDP.PCAP.PP.KD?downloadformat=csv
KWT	Kuwait	Middle East & North Africa	High income	2014	NY.GDP.PCAP.PP.KD	GDP per capita, PPP (constant 2021 international $)	60065.7	constant 2021 international $ per person	2026-07-13	https://api.worldbank.org/v2/en/indicator/NY.GDP.PCAP.PP.KD?downloadformat=csv
KWT	Kuwait	Middle East & North Africa	High income	2015	NY.GDP.PCAP.PP.KD	GDP per capita, PPP (constant 2021 international $)	57763.5	constant 2021 international $ per person	2026-07-13	https://api.worldbank.org/v2/en/indicator/NY.GDP.PCAP.PP.KD?downloadformat=csv
KWT	Kuwait	Middle East & North Africa	High income	2016	NY.GDP.PCAP.PP.KD	GDP per capita, PPP (constant 2021 international $)	56936.6	constant 2021 international $ per person	2026-07-13	https://api.worldbank.org/v2/en/indicator/NY.GDP.PCAP.PP.KD?downloadformat=csv
KWT	Kuwait	Middle East & North Africa	High income	2017	NY.GDP.PCAP.PP.KD	GDP per capita, PPP (constant 2021 international $)	52285.6	constant 2021 international $ per person	2026-07-13	https://api.worldbank.org/v2/en/indicator/NY.GDP.PCAP.PP.KD?downloadformat=csv
KWT	Kuwait	Middle East & North Africa	High income	2018	NY.GDP.PCAP.PP.KD	GDP per capita, PPP (constant 2021 international $)	51623.8	constant 2021 international $ per person	2026-07-13	https://api.worldbank.org/v2/en/indicator/NY.GDP.PCAP.PP.KD?downloadformat=csv
KWT	Kuwait	Middle East & North Africa	High income	2019	NY.GDP.PCAP.PP.KD	GDP per capita, PPP (constant 2021 international $)	51380.6	constant 2021 international $ per person	2026-07-13	https://api.worldbank.org/v2/en/indicator/NY.GDP.PCAP.PP.KD?downloadformat=csv
KWT	Kuwait	Middle East & North Africa	High income	2020	NY.GDP.PCAP.PP.KD	GDP per capita, PPP (constant 2021 international $)	49372.8	constant 2021 international $ per person	2026-07-13	https://api.worldbank.org/v2/en/indicator/NY.GDP.PCAP.PP.KD?downloadformat=csv
KWT	Kuwait	Middle East & North Africa	High income	2021	NY.GDP.PCAP.PP.KD	GDP per capita, PPP (constant 2021 international $)	50652	constant 2021 international $ per person	2026-07-13	https://api.worldbank.org/v2/en/indicator/NY.GDP.PCAP.PP.KD?downloadformat=csv
KWT	Kuwait	Middle East & North Africa	High income	2022	NY.GDP.PCAP.PP.KD	GDP per capita, PPP (constant 2021 international $)	51379.9	constant 2021 international $ per person	2026-07-13	https://api.worldbank.org/v2/en/indicator/NY.GDP.PCAP.PP.KD?downloadformat=csv
KWT	Kuwait	Middle East & North Africa	High income	2023	NY.GDP.PCAP.PP.KD	GDP per capita, PPP (constant 2021 international $)	47790.2	constant 2021 international $ per person	2026-07-13	https://api.worldbank.org/v2/en/indicator/NY.GDP.PCAP.PP.KD?downloadformat=csv
LAO	Lao PDR	East Asia & Pacific	Lower middle income	2010	NY.GDP.PCAP.PP.KD	GDP per capita, PPP (constant 2021 international $)	4946.11	constant 2021 international $ per person	2026-07-13	https://api.worldbank.org/v2/en/indicator/NY.GDP.PCAP.PP.KD?downloadformat=csv
LAO	Lao PDR	East Asia & Pacific	Lower middle income	2011	NY.GDP.PCAP.PP.KD	GDP per capita, PPP (constant 2021 international $)	5266.88	constant 2021 international $ per person	2026-07-13	https://api.worldbank.org/v2/en/indicator/NY.GDP.PCAP.PP.KD?downloadformat=csv
LAO	Lao PDR	East Asia & Pacific	Lower middle income	2012	NY.GDP.PCAP.PP.KD	GDP per capita, PPP (constant 2021 international $)	5608.97	constant 2021 international $ per person	2026-07-13	https://api.worldbank.org/v2/en/indicator/NY.GDP.PCAP.PP.KD?downloadformat=csv
LAO	Lao PDR	East Asia & Pacific	Lower middle income	2013	NY.GDP.PCAP.PP.KD	GDP per capita, PPP (constant 2021 international $)	5974.47	constant 2021 international $ per person	2026-07-13	https://api.worldbank.org/v2/en/indicator/NY.GDP.PCAP.PP.KD?downloadformat=csv
LAO	Lao PDR	East Asia & Pacific	Lower middle income	2014	NY.GDP.PCAP.PP.KD	GDP per capita, PPP (constant 2021 international $)	6341.21	constant 2021 international $ per person	2026-07-13	https://api.worldbank.org/v2/en/indicator/NY.GDP.PCAP.PP.KD?downloadformat=csv
LAO	Lao PDR	East Asia & Pacific	Lower middle income	2015	NY.GDP.PCAP.PP.KD	GDP per capita, PPP (constant 2021 international $)	6703.74	constant 2021 international $ per person	2026-07-13	https://api.worldbank.org/v2/en/indicator/NY.GDP.PCAP.PP.KD?downloadformat=csv
LAO	Lao PDR	East Asia & Pacific	Lower middle income	2016	NY.GDP.PCAP.PP.KD	GDP per capita, PPP (constant 2021 international $)	7063.26	constant 2021 international $ per person	2026-07-13	https://api.worldbank.org/v2/en/indicator/NY.GDP.PCAP.PP.KD?downloadformat=csv
LAO	Lao PDR	East Asia & Pacific	Lower middle income	2017	NY.GDP.PCAP.PP.KD	GDP per capita, PPP (constant 2021 international $)	7432.46	constant 2021 international $ per person	2026-07-13	https://api.worldbank.org/v2/en/indicator/NY.GDP.PCAP.PP.KD?downloadformat=csv
LAO	Lao PDR	East Asia & Pacific	Lower middle income	2018	NY.GDP.PCAP.PP.KD	GDP per capita, PPP (constant 2021 international $)	7775.09	constant 2021 international $ per person	2026-07-13	https://api.worldbank.org/v2/en/indicator/NY.GDP.PCAP.PP.KD?downloadformat=csv
LAO	Lao PDR	East Asia & Pacific	Lower middle income	2019	NY.GDP.PCAP.PP.KD	GDP per capita, PPP (constant 2021 international $)	8075.28	constant 2021 international $ per person	2026-07-13	https://api.worldbank.org/v2/en/indicator/NY.GDP.PCAP.PP.KD?downloadformat=csv
LAO	Lao PDR	East Asia & Pacific	Lower middle income	2020	NY.GDP.PCAP.PP.KD	GDP per capita, PPP (constant 2021 international $)	7995.6	constant 2021 international $ per person	2026-07-13	https://api.worldbank.org/v2/en/indicator/NY.GDP.PCAP.PP.KD?downloadformat=csv
LAO	Lao PDR	East Asia & Pacific	Lower middle income	2021	NY.GDP.PCAP.PP.KD	GDP per capita, PPP (constant 2021 international $)	8080.44	constant 2021 international $ per person	2026-07-13	https://api.worldbank.org/v2/en/indicator/NY.GDP.PCAP.PP.KD?downloadformat=csv
LAO	Lao PDR	East Asia & Pacific	Lower middle income	2022	NY.GDP.PCAP.PP.KD	GDP per capita, PPP (constant 2021 international $)	8183.03	constant 2021 international $ per person	2026-07-13	https://api.worldbank.org/v2/en/indicator/NY.GDP.PCAP.PP.KD?downloadformat=csv
LAO	Lao PDR	East Asia & Pacific	Lower middle income	2023	NY.GDP.PCAP.PP.KD	GDP per capita, PPP (constant 2021 international $)	8372.16	constant 2021 international $ per person	2026-07-13	https://api.worldbank.org/v2/en/indicator/NY.GDP.PCAP.PP.KD?downloadformat=csv
LBN	Lebanon	Middle East & North Africa	Lower middle income	2010	NY.GDP.PCAP.PP.KD	GDP per capita, PPP (constant 2021 international $)	17390.8	constant 2021 international $ per person	2026-07-13	https://api.worldbank.org/v2/en/indicator/NY.GDP.PCAP.PP.KD?downloadformat=csv
LBN	Lebanon	Middle East & North Africa	Lower middle income	2011	NY.GDP.PCAP.PP.KD	GDP per capita, PPP (constant 2021 international $)	17353.2	constant 2021 international $ per person	2026-07-13	https://api.worldbank.org/v2/en/indicator/NY.GDP.PCAP.PP.KD?downloadformat=csv
LBN	Lebanon	Middle East & North Africa	Lower middle income	2012	NY.GDP.PCAP.PP.KD	GDP per capita, PPP (constant 2021 international $)	17323.3	constant 2021 international $ per person	2026-07-13	https://api.worldbank.org/v2/en/indicator/NY.GDP.PCAP.PP.KD?downloadformat=csv
LBN	Lebanon	Middle East & North Africa	Lower middle income	2013	NY.GDP.PCAP.PP.KD	GDP per capita, PPP (constant 2021 international $)	16396.5	constant 2021 international $ per person	2026-07-13	https://api.worldbank.org/v2/en/indicator/NY.GDP.PCAP.PP.KD?downloadformat=csv
LBN	Lebanon	Middle East & North Africa	Lower middle income	2014	NY.GDP.PCAP.PP.KD	GDP per capita, PPP (constant 2021 international $)	15205.9	constant 2021 international $ per person	2026-07-13	https://api.worldbank.org/v2/en/indicator/NY.GDP.PCAP.PP.KD?downloadformat=csv
LBN	Lebanon	Middle East & North Africa	Lower middle income	2015	NY.GDP.PCAP.PP.KD	GDP per capita, PPP (constant 2021 international $)	14980	constant 2021 international $ per person	2026-07-13	https://api.worldbank.org/v2/en/indicator/NY.GDP.PCAP.PP.KD?downloadformat=csv
LBN	Lebanon	Middle East & North Africa	Lower middle income	2016	NY.GDP.PCAP.PP.KD	GDP per capita, PPP (constant 2021 international $)	15572.4	constant 2021 international $ per person	2026-07-13	https://api.worldbank.org/v2/en/indicator/NY.GDP.PCAP.PP.KD?downloadformat=csv
LBN	Lebanon	Middle East & North Africa	Lower middle income	2017	NY.GDP.PCAP.PP.KD	GDP per capita, PPP (constant 2021 international $)	16128.6	constant 2021 international $ per person	2026-07-13	https://api.worldbank.org/v2/en/indicator/NY.GDP.PCAP.PP.KD?downloadformat=csv
LBN	Lebanon	Middle East & North Africa	Lower middle income	2018	NY.GDP.PCAP.PP.KD	GDP per capita, PPP (constant 2021 international $)	16290.1	constant 2021 international $ per person	2026-07-13	https://api.worldbank.org/v2/en/indicator/NY.GDP.PCAP.PP.KD?downloadformat=csv
LBN	Lebanon	Middle East & North Africa	Lower middle income	2019	NY.GDP.PCAP.PP.KD	GDP per capita, PPP (constant 2021 international $)	15659.6	constant 2021 international $ per person	2026-07-13	https://api.worldbank.org/v2/en/indicator/NY.GDP.PCAP.PP.KD?downloadformat=csv
LBN	Lebanon	Middle East & North Africa	Lower middle income	2020	NY.GDP.PCAP.PP.KD	GDP per capita, PPP (constant 2021 international $)	12507.4	constant 2021 international $ per person	2026-07-13	https://api.worldbank.org/v2/en/indicator/NY.GDP.PCAP.PP.KD?downloadformat=csv
LBN	Lebanon	Middle East & North Africa	Lower middle income	2021	NY.GDP.PCAP.PP.KD	GDP per capita, PPP (constant 2021 international $)	11599.8	constant 2021 international $ per person	2026-07-13	https://api.worldbank.org/v2/en/indicator/NY.GDP.PCAP.PP.KD?downloadformat=csv
LBN	Lebanon	Middle East & North Africa	Lower middle income	2022	NY.GDP.PCAP.PP.KD	GDP per capita, PPP (constant 2021 international $)	11474.8	constant 2021 international $ per person	2026-07-13	https://api.worldbank.org/v2/en/indicator/NY.GDP.PCAP.PP.KD?downloadformat=csv
LBN	Lebanon	Middle East & North Africa	Lower middle income	2023	NY.GDP.PCAP.PP.KD	GDP per capita, PPP (constant 2021 international $)	11330.3	constant 2021 international $ per person	2026-07-13	https://api.worldbank.org/v2/en/indicator/NY.GDP.PCAP.PP.KD?downloadformat=csv
LBR	Liberia	Sub-Saharan Africa	Low income	2010	NY.GDP.PCAP.PP.KD	GDP per capita, PPP (constant 2021 international $)	1538.85	constant 2021 international $ per person	2026-07-13	https://api.worldbank.org/v2/en/indicator/NY.GDP.PCAP.PP.KD?downloadformat=csv
LBR	Liberia	Sub-Saharan Africa	Low income	2011	NY.GDP.PCAP.PP.KD	GDP per capita, PPP (constant 2021 international $)	1601.03	constant 2021 international $ per person	2026-07-13	https://api.worldbank.org/v2/en/indicator/NY.GDP.PCAP.PP.KD?downloadformat=csv
LBR	Liberia	Sub-Saharan Africa	Low income	2012	NY.GDP.PCAP.PP.KD	GDP per capita, PPP (constant 2021 international $)	1668.97	constant 2021 international $ per person	2026-07-13	https://api.worldbank.org/v2/en/indicator/NY.GDP.PCAP.PP.KD?downloadformat=csv
LBR	Liberia	Sub-Saharan Africa	Low income	2013	NY.GDP.PCAP.PP.KD	GDP per capita, PPP (constant 2021 international $)	1774.52	constant 2021 international $ per person	2026-07-13	https://api.worldbank.org/v2/en/indicator/NY.GDP.PCAP.PP.KD?downloadformat=csv
LBR	Liberia	Sub-Saharan Africa	Low income	2014	NY.GDP.PCAP.PP.KD	GDP per capita, PPP (constant 2021 international $)	1750.14	constant 2021 international $ per person	2026-07-13	https://api.worldbank.org/v2/en/indicator/NY.GDP.PCAP.PP.KD?downloadformat=csv
LBR	Liberia	Sub-Saharan Africa	Low income	2015	NY.GDP.PCAP.PP.KD	GDP per capita, PPP (constant 2021 international $)	1714.09	constant 2021 international $ per person	2026-07-13	https://api.worldbank.org/v2/en/indicator/NY.GDP.PCAP.PP.KD?downloadformat=csv
LBR	Liberia	Sub-Saharan Africa	Low income	2016	NY.GDP.PCAP.PP.KD	GDP per capita, PPP (constant 2021 international $)	1653.31	constant 2021 international $ per person	2026-07-13	https://api.worldbank.org/v2/en/indicator/NY.GDP.PCAP.PP.KD?downloadformat=csv
LBR	Liberia	Sub-Saharan Africa	Low income	2017	NY.GDP.PCAP.PP.KD	GDP per capita, PPP (constant 2021 international $)	1661.3	constant 2021 international $ per person	2026-07-13	https://api.worldbank.org/v2/en/indicator/NY.GDP.PCAP.PP.KD?downloadformat=csv
LBR	Liberia	Sub-Saharan Africa	Low income	2018	NY.GDP.PCAP.PP.KD	GDP per capita, PPP (constant 2021 international $)	1647.97	constant 2021 international $ per person	2026-07-13	https://api.worldbank.org/v2/en/indicator/NY.GDP.PCAP.PP.KD?downloadformat=csv
LBR	Liberia	Sub-Saharan Africa	Low income	2019	NY.GDP.PCAP.PP.KD	GDP per capita, PPP (constant 2021 international $)	1575.77	constant 2021 international $ per person	2026-07-13	https://api.worldbank.org/v2/en/indicator/NY.GDP.PCAP.PP.KD?downloadformat=csv
LBR	Liberia	Sub-Saharan Africa	Low income	2020	NY.GDP.PCAP.PP.KD	GDP per capita, PPP (constant 2021 international $)	1497.38	constant 2021 international $ per person	2026-07-13	https://api.worldbank.org/v2/en/indicator/NY.GDP.PCAP.PP.KD?downloadformat=csv
LBR	Liberia	Sub-Saharan Africa	Low income	2021	NY.GDP.PCAP.PP.KD	GDP per capita, PPP (constant 2021 international $)	1539.21	constant 2021 international $ per person	2026-07-13	https://api.worldbank.org/v2/en/indicator/NY.GDP.PCAP.PP.KD?downloadformat=csv
LBR	Liberia	Sub-Saharan Africa	Low income	2022	NY.GDP.PCAP.PP.KD	GDP per capita, PPP (constant 2021 international $)	1579	constant 2021 international $ per person	2026-07-13	https://api.worldbank.org/v2/en/indicator/NY.GDP.PCAP.PP.KD?downloadformat=csv
LBR	Liberia	Sub-Saharan Africa	Low income	2023	NY.GDP.PCAP.PP.KD	GDP per capita, PPP (constant 2021 international $)	1616.92	constant 2021 international $ per person	2026-07-13	https://api.worldbank.org/v2/en/indicator/NY.GDP.PCAP.PP.KD?downloadformat=csv
LBY	Libya	Middle East & North Africa	Upper middle income	2010	NY.GDP.PCAP.PP.KD	GDP per capita, PPP (constant 2021 international $)	21115.5	constant 2021 international $ per person	2026-07-13	https://api.worldbank.org/v2/en/indicator/NY.GDP.PCAP.PP.KD?downloadformat=csv
LBY	Libya	Middle East & North Africa	Upper middle income	2011	NY.GDP.PCAP.PP.KD	GDP per capita, PPP (constant 2021 international $)	10741.9	constant 2021 international $ per person	2026-07-13	https://api.worldbank.org/v2/en/indicator/NY.GDP.PCAP.PP.KD?downloadformat=csv
LBY	Libya	Middle East & North Africa	Upper middle income	2012	NY.GDP.PCAP.PP.KD	GDP per capita, PPP (constant 2021 international $)	20601	constant 2021 international $ per person	2026-07-13	https://api.worldbank.org/v2/en/indicator/NY.GDP.PCAP.PP.KD?downloadformat=csv
LBY	Libya	Middle East & North Africa	Upper middle income	2013	NY.GDP.PCAP.PP.KD	GDP per capita, PPP (constant 2021 international $)	16557.5	constant 2021 international $ per person	2026-07-13	https://api.worldbank.org/v2/en/indicator/NY.GDP.PCAP.PP.KD?downloadformat=csv
LBY	Libya	Middle East & North Africa	Upper middle income	2014	NY.GDP.PCAP.PP.KD	GDP per capita, PPP (constant 2021 international $)	12499.1	constant 2021 international $ per person	2026-07-13	https://api.worldbank.org/v2/en/indicator/NY.GDP.PCAP.PP.KD?downloadformat=csv
LBY	Libya	Middle East & North Africa	Upper middle income	2015	NY.GDP.PCAP.PP.KD	GDP per capita, PPP (constant 2021 international $)	12195.3	constant 2021 international $ per person	2026-07-13	https://api.worldbank.org/v2/en/indicator/NY.GDP.PCAP.PP.KD?downloadformat=csv
LBY	Libya	Middle East & North Africa	Upper middle income	2016	NY.GDP.PCAP.PP.KD	GDP per capita, PPP (constant 2021 international $)	11831.8	constant 2021 international $ per person	2026-07-13	https://api.worldbank.org/v2/en/indicator/NY.GDP.PCAP.PP.KD?downloadformat=csv
LBY	Libya	Middle East & North Africa	Upper middle income	2017	NY.GDP.PCAP.PP.KD	GDP per capita, PPP (constant 2021 international $)	15428.1	constant 2021 international $ per person	2026-07-13	https://api.worldbank.org/v2/en/indicator/NY.GDP.PCAP.PP.KD?downloadformat=csv
LBY	Libya	Middle East & North Africa	Upper middle income	2018	NY.GDP.PCAP.PP.KD	GDP per capita, PPP (constant 2021 international $)	16385.2	constant 2021 international $ per person	2026-07-13	https://api.worldbank.org/v2/en/indicator/NY.GDP.PCAP.PP.KD?downloadformat=csv
LBY	Libya	Middle East & North Africa	Upper middle income	2019	NY.GDP.PCAP.PP.KD	GDP per capita, PPP (constant 2021 international $)	14337.2	constant 2021 international $ per person	2026-07-13	https://api.worldbank.org/v2/en/indicator/NY.GDP.PCAP.PP.KD?downloadformat=csv
LBY	Libya	Middle East & North Africa	Upper middle income	2020	NY.GDP.PCAP.PP.KD	GDP per capita, PPP (constant 2021 international $)	9978.66	constant 2021 international $ per person	2026-07-13	https://api.worldbank.org/v2/en/indicator/NY.GDP.PCAP.PP.KD?downloadformat=csv
LBY	Libya	Middle East & North Africa	Upper middle income	2021	NY.GDP.PCAP.PP.KD	GDP per capita, PPP (constant 2021 international $)	12641.5	constant 2021 international $ per person	2026-07-13	https://api.worldbank.org/v2/en/indicator/NY.GDP.PCAP.PP.KD?downloadformat=csv
LBY	Libya	Middle East & North Africa	Upper middle income	2022	NY.GDP.PCAP.PP.KD	GDP per capita, PPP (constant 2021 international $)	11450.1	constant 2021 international $ per person	2026-07-13	https://api.worldbank.org/v2/en/indicator/NY.GDP.PCAP.PP.KD?downloadformat=csv
LBY	Libya	Middle East & North Africa	Upper middle income	2023	NY.GDP.PCAP.PP.KD	GDP per capita, PPP (constant 2021 international $)	12476.6	constant 2021 international $ per person	2026-07-13	https://api.worldbank.org/v2/en/indicator/NY.GDP.PCAP.PP.KD?downloadformat=csv
LCA	St. Lucia	Latin America & Caribbean	Upper middle income	2010	NY.GDP.PCAP.PP.KD	GDP per capita, PPP (constant 2021 international $)	20648.8	constant 2021 international $ per person	2026-07-13	https://api.worldbank.org/v2/en/indicator/NY.GDP.PCAP.PP.KD?downloadformat=csv
LCA	St. Lucia	Latin America & Caribbean	Upper middle income	2011	NY.GDP.PCAP.PP.KD	GDP per capita, PPP (constant 2021 international $)	21430	constant 2021 international $ per person	2026-07-13	https://api.worldbank.org/v2/en/indicator/NY.GDP.PCAP.PP.KD?downloadformat=csv
LCA	St. Lucia	Latin America & Caribbean	Upper middle income	2012	NY.GDP.PCAP.PP.KD	GDP per capita, PPP (constant 2021 international $)	21309.2	constant 2021 international $ per person	2026-07-13	https://api.worldbank.org/v2/en/indicator/NY.GDP.PCAP.PP.KD?downloadformat=csv
LCA	St. Lucia	Latin America & Caribbean	Upper middle income	2013	NY.GDP.PCAP.PP.KD	GDP per capita, PPP (constant 2021 international $)	20827.3	constant 2021 international $ per person	2026-07-13	https://api.worldbank.org/v2/en/indicator/NY.GDP.PCAP.PP.KD?downloadformat=csv
LCA	St. Lucia	Latin America & Caribbean	Upper middle income	2014	NY.GDP.PCAP.PP.KD	GDP per capita, PPP (constant 2021 international $)	21010.7	constant 2021 international $ per person	2026-07-13	https://api.worldbank.org/v2/en/indicator/NY.GDP.PCAP.PP.KD?downloadformat=csv
LCA	St. Lucia	Latin America & Caribbean	Upper middle income	2015	NY.GDP.PCAP.PP.KD	GDP per capita, PPP (constant 2021 international $)	20939.9	constant 2021 international $ per person	2026-07-13	https://api.worldbank.org/v2/en/indicator/NY.GDP.PCAP.PP.KD?downloadformat=csv
LCA	St. Lucia	Latin America & Caribbean	Upper middle income	2016	NY.GDP.PCAP.PP.KD	GDP per capita, PPP (constant 2021 international $)	21566.3	constant 2021 international $ per person	2026-07-13	https://api.worldbank.org/v2/en/indicator/NY.GDP.PCAP.PP.KD?downloadformat=csv
LCA	St. Lucia	Latin America & Caribbean	Upper middle income	2017	NY.GDP.PCAP.PP.KD	GDP per capita, PPP (constant 2021 international $)	22207.2	constant 2021 international $ per person	2026-07-13	https://api.worldbank.org/v2/en/indicator/NY.GDP.PCAP.PP.KD?downloadformat=csv
LCA	St. Lucia	Latin America & Caribbean	Upper middle income	2018	NY.GDP.PCAP.PP.KD	GDP per capita, PPP (constant 2021 international $)	22761.2	constant 2021 international $ per person	2026-07-13	https://api.worldbank.org/v2/en/indicator/NY.GDP.PCAP.PP.KD?downloadformat=csv
LCA	St. Lucia	Latin America & Caribbean	Upper middle income	2019	NY.GDP.PCAP.PP.KD	GDP per capita, PPP (constant 2021 international $)	22445.2	constant 2021 international $ per person	2026-07-13	https://api.worldbank.org/v2/en/indicator/NY.GDP.PCAP.PP.KD?downloadformat=csv
LCA	St. Lucia	Latin America & Caribbean	Upper middle income	2020	NY.GDP.PCAP.PP.KD	GDP per capita, PPP (constant 2021 international $)	17248	constant 2021 international $ per person	2026-07-13	https://api.worldbank.org/v2/en/indicator/NY.GDP.PCAP.PP.KD?downloadformat=csv
LCA	St. Lucia	Latin America & Caribbean	Upper middle income	2021	NY.GDP.PCAP.PP.KD	GDP per capita, PPP (constant 2021 international $)	19141.3	constant 2021 international $ per person	2026-07-13	https://api.worldbank.org/v2/en/indicator/NY.GDP.PCAP.PP.KD?downloadformat=csv
LCA	St. Lucia	Latin America & Caribbean	Upper middle income	2022	NY.GDP.PCAP.PP.KD	GDP per capita, PPP (constant 2021 international $)	22811.3	constant 2021 international $ per person	2026-07-13	https://api.worldbank.org/v2/en/indicator/NY.GDP.PCAP.PP.KD?downloadformat=csv
LCA	St. Lucia	Latin America & Caribbean	Upper middle income	2023	NY.GDP.PCAP.PP.KD	GDP per capita, PPP (constant 2021 international $)	23636	constant 2021 international $ per person	2026-07-13	https://api.worldbank.org/v2/en/indicator/NY.GDP.PCAP.PP.KD?downloadformat=csv
LIE	Liechtenstein	Europe & Central Asia	High income	2010	NY.GDP.PCAP.PP.KD	GDP per capita, PPP (constant 2021 international $)		constant 2021 international $ per person	2026-07-13	https://api.worldbank.org/v2/en/indicator/NY.GDP.PCAP.PP.KD?downloadformat=csv
LIE	Liechtenstein	Europe & Central Asia	High income	2011	NY.GDP.PCAP.PP.KD	GDP per capita, PPP (constant 2021 international $)		constant 2021 international $ per person	2026-07-13	https://api.worldbank.org/v2/en/indicator/NY.GDP.PCAP.PP.KD?downloadformat=csv
LIE	Liechtenstein	Europe & Central Asia	High income	2012	NY.GDP.PCAP.PP.KD	GDP per capita, PPP (constant 2021 international $)		constant 2021 international $ per person	2026-07-13	https://api.worldbank.org/v2/en/indicator/NY.GDP.PCAP.PP.KD?downloadformat=csv
LIE	Liechtenstein	Europe & Central Asia	High income	2013	NY.GDP.PCAP.PP.KD	GDP per capita, PPP (constant 2021 international $)		constant 2021 international $ per person	2026-07-13	https://api.worldbank.org/v2/en/indicator/NY.GDP.PCAP.PP.KD?downloadformat=csv
LIE	Liechtenstein	Europe & Central Asia	High income	2014	NY.GDP.PCAP.PP.KD	GDP per capita, PPP (constant 2021 international $)		constant 2021 international $ per person	2026-07-13	https://api.worldbank.org/v2/en/indicator/NY.GDP.PCAP.PP.KD?downloadformat=csv
LIE	Liechtenstein	Europe & Central Asia	High income	2015	NY.GDP.PCAP.PP.KD	GDP per capita, PPP (constant 2021 international $)		constant 2021 international $ per person	2026-07-13	https://api.worldbank.org/v2/en/indicator/NY.GDP.PCAP.PP.KD?downloadformat=csv
LIE	Liechtenstein	Europe & Central Asia	High income	2016	NY.GDP.PCAP.PP.KD	GDP per capita, PPP (constant 2021 international $)		constant 2021 international $ per person	2026-07-13	https://api.worldbank.org/v2/en/indicator/NY.GDP.PCAP.PP.KD?downloadformat=csv
LIE	Liechtenstein	Europe & Central Asia	High income	2017	NY.GDP.PCAP.PP.KD	GDP per capita, PPP (constant 2021 international $)		constant 2021 international $ per person	2026-07-13	https://api.worldbank.org/v2/en/indicator/NY.GDP.PCAP.PP.KD?downloadformat=csv
LIE	Liechtenstein	Europe & Central Asia	High income	2018	NY.GDP.PCAP.PP.KD	GDP per capita, PPP (constant 2021 international $)		constant 2021 international $ per person	2026-07-13	https://api.worldbank.org/v2/en/indicator/NY.GDP.PCAP.PP.KD?downloadformat=csv
LIE	Liechtenstein	Europe & Central Asia	High income	2019	NY.GDP.PCAP.PP.KD	GDP per capita, PPP (constant 2021 international $)		constant 2021 international $ per person	2026-07-13	https://api.worldbank.org/v2/en/indicator/NY.GDP.PCAP.PP.KD?downloadformat=csv
LIE	Liechtenstein	Europe & Central Asia	High income	2020	NY.GDP.PCAP.PP.KD	GDP per capita, PPP (constant 2021 international $)		constant 2021 international $ per person	2026-07-13	https://api.worldbank.org/v2/en/indicator/NY.GDP.PCAP.PP.KD?downloadformat=csv
LIE	Liechtenstein	Europe & Central Asia	High income	2021	NY.GDP.PCAP.PP.KD	GDP per capita, PPP (constant 2021 international $)		constant 2021 international $ per person	2026-07-13	https://api.worldbank.org/v2/en/indicator/NY.GDP.PCAP.PP.KD?downloadformat=csv
LIE	Liechtenstein	Europe & Central Asia	High income	2022	NY.GDP.PCAP.PP.KD	GDP per capita, PPP (constant 2021 international $)		constant 2021 international $ per person	2026-07-13	https://api.worldbank.org/v2/en/indicator/NY.GDP.PCAP.PP.KD?downloadformat=csv
LIE	Liechtenstein	Europe & Central Asia	High income	2023	NY.GDP.PCAP.PP.KD	GDP per capita, PPP (constant 2021 international $)		constant 2021 international $ per person	2026-07-13	https://api.worldbank.org/v2/en/indicator/NY.GDP.PCAP.PP.KD?downloadformat=csv
LKA	Sri Lanka	South Asia	Upper middle income	2010	NY.GDP.PCAP.PP.KD	GDP per capita, PPP (constant 2021 international $)	9832.19	constant 2021 international $ per person	2026-07-13	https://api.worldbank.org/v2/en/indicator/NY.GDP.PCAP.PP.KD?downloadformat=csv
LKA	Sri Lanka	South Asia	Upper middle income	2011	NY.GDP.PCAP.PP.KD	GDP per capita, PPP (constant 2021 international $)	10618.5	constant 2021 international $ per person	2026-07-13	https://api.worldbank.org/v2/en/indicator/NY.GDP.PCAP.PP.KD?downloadformat=csv
LKA	Sri Lanka	South Asia	Upper middle income	2012	NY.GDP.PCAP.PP.KD	GDP per capita, PPP (constant 2021 international $)	11447.7	constant 2021 international $ per person	2026-07-13	https://api.worldbank.org/v2/en/indicator/NY.GDP.PCAP.PP.KD?downloadformat=csv
LKA	Sri Lanka	South Asia	Upper middle income	2013	NY.GDP.PCAP.PP.KD	GDP per capita, PPP (constant 2021 international $)	12249.7	constant 2021 international $ per person	2026-07-13	https://api.worldbank.org/v2/en/indicator/NY.GDP.PCAP.PP.KD?downloadformat=csv
LKA	Sri Lanka	South Asia	Upper middle income	2014	NY.GDP.PCAP.PP.KD	GDP per capita, PPP (constant 2021 international $)	12910	constant 2021 international $ per person	2026-07-13	https://api.worldbank.org/v2/en/indicator/NY.GDP.PCAP.PP.KD?downloadformat=csv
LKA	Sri Lanka	South Asia	Upper middle income	2015	NY.GDP.PCAP.PP.KD	GDP per capita, PPP (constant 2021 international $)	13329.8	constant 2021 international $ per person	2026-07-13	https://api.worldbank.org/v2/en/indicator/NY.GDP.PCAP.PP.KD?downloadformat=csv
LKA	Sri Lanka	South Asia	Upper middle income	2016	NY.GDP.PCAP.PP.KD	GDP per capita, PPP (constant 2021 international $)	13845.6	constant 2021 international $ per person	2026-07-13	https://api.worldbank.org/v2/en/indicator/NY.GDP.PCAP.PP.KD?downloadformat=csv
LKA	Sri Lanka	South Asia	Upper middle income	2017	NY.GDP.PCAP.PP.KD	GDP per capita, PPP (constant 2021 international $)	14572.5	constant 2021 international $ per person	2026-07-13	https://api.worldbank.org/v2/en/indicator/NY.GDP.PCAP.PP.KD?downloadformat=csv
LKA	Sri Lanka	South Asia	Upper middle income	2018	NY.GDP.PCAP.PP.KD	GDP per capita, PPP (constant 2021 international $)	14759.8	constant 2021 international $ per person	2026-07-13	https://api.worldbank.org/v2/en/indicator/NY.GDP.PCAP.PP.KD?downloadformat=csv
LKA	Sri Lanka	South Asia	Upper middle income	2019	NY.GDP.PCAP.PP.KD	GDP per capita, PPP (constant 2021 international $)	14637.4	constant 2021 international $ per person	2026-07-13	https://api.worldbank.org/v2/en/indicator/NY.GDP.PCAP.PP.KD?downloadformat=csv
LKA	Sri Lanka	South Asia	Upper middle income	2020	NY.GDP.PCAP.PP.KD	GDP per capita, PPP (constant 2021 international $)	13886.7	constant 2021 international $ per person	2026-07-13	https://api.worldbank.org/v2/en/indicator/NY.GDP.PCAP.PP.KD?downloadformat=csv
LKA	Sri Lanka	South Asia	Upper middle income	2021	NY.GDP.PCAP.PP.KD	GDP per capita, PPP (constant 2021 international $)	14316.1	constant 2021 international $ per person	2026-07-13	https://api.worldbank.org/v2/en/indicator/NY.GDP.PCAP.PP.KD?downloadformat=csv
LKA	Sri Lanka	South Asia	Upper middle income	2022	NY.GDP.PCAP.PP.KD	GDP per capita, PPP (constant 2021 international $)	13249.1	constant 2021 international $ per person	2026-07-13	https://api.worldbank.org/v2/en/indicator/NY.GDP.PCAP.PP.KD?downloadformat=csv
LKA	Sri Lanka	South Asia	Upper middle income	2023	NY.GDP.PCAP.PP.KD	GDP per capita, PPP (constant 2021 international $)	13065.1	constant 2021 international $ per person	2026-07-13	https://api.worldbank.org/v2/en/indicator/NY.GDP.PCAP.PP.KD?downloadformat=csv
LSO	Lesotho	Sub-Saharan Africa	Lower middle income	2010	NY.GDP.PCAP.PP.KD	GDP per capita, PPP (constant 2021 international $)	2651.38	constant 2021 international $ per person	2026-07-13	https://api.worldbank.org/v2/en/indicator/NY.GDP.PCAP.PP.KD?downloadformat=csv
LSO	Lesotho	Sub-Saharan Africa	Lower middle income	2011	NY.GDP.PCAP.PP.KD	GDP per capita, PPP (constant 2021 international $)	2749.32	constant 2021 international $ per person	2026-07-13	https://api.worldbank.org/v2/en/indicator/NY.GDP.PCAP.PP.KD?downloadformat=csv
LSO	Lesotho	Sub-Saharan Africa	Lower middle income	2012	NY.GDP.PCAP.PP.KD	GDP per capita, PPP (constant 2021 international $)	2894.23	constant 2021 international $ per person	2026-07-13	https://api.worldbank.org/v2/en/indicator/NY.GDP.PCAP.PP.KD?downloadformat=csv
LSO	Lesotho	Sub-Saharan Africa	Lower middle income	2013	NY.GDP.PCAP.PP.KD	GDP per capita, PPP (constant 2021 international $)	2914.38	constant 2021 international $ per person	2026-07-13	https://api.worldbank.org/v2/en/indicator/NY.GDP.PCAP.PP.KD?downloadformat=csv
LSO	Lesotho	Sub-Saharan Africa	Lower middle income	2014	NY.GDP.PCAP.PP.KD	GDP per capita, PPP (constant 2021 international $)	2930.62	constant 2021 international $ per person	2026-07-13	https://api.worldbank.org/v2/en/indicator/NY.GDP.PCAP.PP.KD?downloadformat=csv
LSO	Lesotho	Sub-Saharan Africa	Lower middle income	2015	NY.GDP.PCAP.PP.KD	GDP per capita, PPP (constant 2021 international $)	2986.96	constant 2021 international $ per person	2026-07-13	https://api.worldbank.org/v2/en/indicator/NY.GDP.PCAP.PP.KD?downloadformat=csv
LSO	Lesotho	Sub-Saharan Africa	Lower middle income	2016	NY.GDP.PCAP.PP.KD	GDP per capita, PPP (constant 2021 international $)	3057.26	constant 2021 international $ per person	2026-07-13	https://api.worldbank.org/v2/en/indicator/NY.GDP.PCAP.PP.KD?downloadformat=csv
LSO	Lesotho	Sub-Saharan Africa	Lower middle income	2017	NY.GDP.PCAP.PP.KD	GDP per capita, PPP (constant 2021 international $)	2924.68	constant 2021 international $ per person	2026-07-13	https://api.worldbank.org/v2/en/indicator/NY.GDP.PCAP.PP.KD?downloadformat=csv
LSO	Lesotho	Sub-Saharan Africa	Lower middle income	2018	NY.GDP.PCAP.PP.KD	GDP per capita, PPP (constant 2021 international $)	2846.42	constant 2021 international $ per person	2026-07-13	https://api.worldbank.org/v2/en/indicator/NY.GDP.PCAP.PP.KD?downloadformat=csv
LSO	Lesotho	Sub-Saharan Africa	Lower middle income	2019	NY.GDP.PCAP.PP.KD	GDP per capita, PPP (constant 2021 international $)	2773.29	constant 2021 international $ per person	2026-07-13	https://api.worldbank.org/v2/en/indicator/NY.GDP.PCAP.PP.KD?downloadformat=csv
LSO	Lesotho	Sub-Saharan Africa	Lower middle income	2020	NY.GDP.PCAP.PP.KD	GDP per capita, PPP (constant 2021 international $)	2517.11	constant 2021 international $ per person	2026-07-13	https://api.worldbank.org/v2/en/indicator/NY.GDP.PCAP.PP.KD?downloadformat=csv
LSO	Lesotho	Sub-Saharan Africa	Lower middle income	2021	NY.GDP.PCAP.PP.KD	GDP per capita, PPP (constant 2021 international $)	2544.78	constant 2021 international $ per person	2026-07-13	https://api.worldbank.org/v2/en/indicator/NY.GDP.PCAP.PP.KD?downloadformat=csv
LSO	Lesotho	Sub-Saharan Africa	Lower middle income	2022	NY.GDP.PCAP.PP.KD	GDP per capita, PPP (constant 2021 international $)	2577.55	constant 2021 international $ per person	2026-07-13	https://api.worldbank.org/v2/en/indicator/NY.GDP.PCAP.PP.KD?downloadformat=csv
LSO	Lesotho	Sub-Saharan Africa	Lower middle income	2023	NY.GDP.PCAP.PP.KD	GDP per capita, PPP (constant 2021 international $)	2592.46	constant 2021 international $ per person	2026-07-13	https://api.worldbank.org/v2/en/indicator/NY.GDP.PCAP.PP.KD?downloadformat=csv
LTU	Lithuania	Europe & Central Asia	High income	2010	NY.GDP.PCAP.PP.KD	GDP per capita, PPP (constant 2021 international $)	26897.7	constant 2021 international $ per person	2026-07-13	https://api.worldbank.org/v2/en/indicator/NY.GDP.PCAP.PP.KD?downloadformat=csv
LTU	Lithuania	Europe & Central Asia	High income	2011	NY.GDP.PCAP.PP.KD	GDP per capita, PPP (constant 2021 international $)	29251.9	constant 2021 international $ per person	2026-07-13	https://api.worldbank.org/v2/en/indicator/NY.GDP.PCAP.PP.KD?downloadformat=csv
LTU	Lithuania	Europe & Central Asia	High income	2012	NY.GDP.PCAP.PP.KD	GDP per capita, PPP (constant 2021 international $)	30932.1	constant 2021 international $ per person	2026-07-13	https://api.worldbank.org/v2/en/indicator/NY.GDP.PCAP.PP.KD?downloadformat=csv
LTU	Lithuania	Europe & Central Asia	High income	2013	NY.GDP.PCAP.PP.KD	GDP per capita, PPP (constant 2021 international $)	32487	constant 2021 international $ per person	2026-07-13	https://api.worldbank.org/v2/en/indicator/NY.GDP.PCAP.PP.KD?downloadformat=csv
LTU	Lithuania	Europe & Central Asia	High income	2014	NY.GDP.PCAP.PP.KD	GDP per capita, PPP (constant 2021 international $)	33988	constant 2021 international $ per person	2026-07-13	https://api.worldbank.org/v2/en/indicator/NY.GDP.PCAP.PP.KD?downloadformat=csv
LTU	Lithuania	Europe & Central Asia	High income	2015	NY.GDP.PCAP.PP.KD	GDP per capita, PPP (constant 2021 international $)	35264.7	constant 2021 international $ per person	2026-07-13	https://api.worldbank.org/v2/en/indicator/NY.GDP.PCAP.PP.KD?downloadformat=csv
LTU	Lithuania	Europe & Central Asia	High income	2016	NY.GDP.PCAP.PP.KD	GDP per capita, PPP (constant 2021 international $)	36632.1	constant 2021 international $ per person	2026-07-13	https://api.worldbank.org/v2/en/indicator/NY.GDP.PCAP.PP.KD?downloadformat=csv
LTU	Lithuania	Europe & Central Asia	High income	2017	NY.GDP.PCAP.PP.KD	GDP per capita, PPP (constant 2021 international $)	38789.2	constant 2021 international $ per person	2026-07-13	https://api.worldbank.org/v2/en/indicator/NY.GDP.PCAP.PP.KD?downloadformat=csv
LTU	Lithuania	Europe & Central Asia	High income	2018	NY.GDP.PCAP.PP.KD	GDP per capita, PPP (constant 2021 international $)	41035.4	constant 2021 international $ per person	2026-07-13	https://api.worldbank.org/v2/en/indicator/NY.GDP.PCAP.PP.KD?downloadformat=csv
LTU	Lithuania	Europe & Central Asia	High income	2019	NY.GDP.PCAP.PP.KD	GDP per capita, PPP (constant 2021 international $)	43078.7	constant 2021 international $ per person	2026-07-13	https://api.worldbank.org/v2/en/indicator/NY.GDP.PCAP.PP.KD?downloadformat=csv
LTU	Lithuania	Europe & Central Asia	High income	2020	NY.GDP.PCAP.PP.KD	GDP per capita, PPP (constant 2021 international $)	43108.2	constant 2021 international $ per person	2026-07-13	https://api.worldbank.org/v2/en/indicator/NY.GDP.PCAP.PP.KD?downloadformat=csv
LTU	Lithuania	Europe & Central Asia	High income	2021	NY.GDP.PCAP.PP.KD	GDP per capita, PPP (constant 2021 international $)	45897.4	constant 2021 international $ per person	2026-07-13	https://api.worldbank.org/v2/en/indicator/NY.GDP.PCAP.PP.KD?downloadformat=csv
LTU	Lithuania	Europe & Central Asia	High income	2022	NY.GDP.PCAP.PP.KD	GDP per capita, PPP (constant 2021 international $)	46642.6	constant 2021 international $ per person	2026-07-13	https://api.worldbank.org/v2/en/indicator/NY.GDP.PCAP.PP.KD?downloadformat=csv
LTU	Lithuania	Europe & Central Asia	High income	2023	NY.GDP.PCAP.PP.KD	GDP per capita, PPP (constant 2021 international $)	46333.9	constant 2021 international $ per person	2026-07-13	https://api.worldbank.org/v2/en/indicator/NY.GDP.PCAP.PP.KD?downloadformat=csv
LUX	Luxembourg	Europe & Central Asia	High income	2010	NY.GDP.PCAP.PP.KD	GDP per capita, PPP (constant 2021 international $)	131434	constant 2021 international $ per person	2026-07-13	https://api.worldbank.org/v2/en/indicator/NY.GDP.PCAP.PP.KD?downloadformat=csv
LUX	Luxembourg	Europe & Central Asia	High income	2011	NY.GDP.PCAP.PP.KD	GDP per capita, PPP (constant 2021 international $)	129888	constant 2021 international $ per person	2026-07-13	https://api.worldbank.org/v2/en/indicator/NY.GDP.PCAP.PP.KD?downloadformat=csv
LUX	Luxembourg	Europe & Central Asia	High income	2012	NY.GDP.PCAP.PP.KD	GDP per capita, PPP (constant 2021 international $)	128897	constant 2021 international $ per person	2026-07-13	https://api.worldbank.org/v2/en/indicator/NY.GDP.PCAP.PP.KD?downloadformat=csv
LUX	Luxembourg	Europe & Central Asia	High income	2013	NY.GDP.PCAP.PP.KD	GDP per capita, PPP (constant 2021 international $)	129947	constant 2021 international $ per person	2026-07-13	https://api.worldbank.org/v2/en/indicator/NY.GDP.PCAP.PP.KD?downloadformat=csv
LUX	Luxembourg	Europe & Central Asia	High income	2014	NY.GDP.PCAP.PP.KD	GDP per capita, PPP (constant 2021 international $)	130250	constant 2021 international $ per person	2026-07-13	https://api.worldbank.org/v2/en/indicator/NY.GDP.PCAP.PP.KD?downloadformat=csv
LUX	Luxembourg	Europe & Central Asia	High income	2015	NY.GDP.PCAP.PP.KD	GDP per capita, PPP (constant 2021 international $)	130097	constant 2021 international $ per person	2026-07-13	https://api.worldbank.org/v2/en/indicator/NY.GDP.PCAP.PP.KD?downloadformat=csv
LUX	Luxembourg	Europe & Central Asia	High income	2016	NY.GDP.PCAP.PP.KD	GDP per capita, PPP (constant 2021 international $)	133662	constant 2021 international $ per person	2026-07-13	https://api.worldbank.org/v2/en/indicator/NY.GDP.PCAP.PP.KD?downloadformat=csv
LUX	Luxembourg	Europe & Central Asia	High income	2017	NY.GDP.PCAP.PP.KD	GDP per capita, PPP (constant 2021 international $)	132170	constant 2021 international $ per person	2026-07-13	https://api.worldbank.org/v2/en/indicator/NY.GDP.PCAP.PP.KD?downloadformat=csv
LUX	Luxembourg	Europe & Central Asia	High income	2018	NY.GDP.PCAP.PP.KD	GDP per capita, PPP (constant 2021 international $)	131734	constant 2021 international $ per person	2026-07-13	https://api.worldbank.org/v2/en/indicator/NY.GDP.PCAP.PP.KD?downloadformat=csv
LUX	Luxembourg	Europe & Central Asia	High income	2019	NY.GDP.PCAP.PP.KD	GDP per capita, PPP (constant 2021 international $)	132725	constant 2021 international $ per person	2026-07-13	https://api.worldbank.org/v2/en/indicator/NY.GDP.PCAP.PP.KD?downloadformat=csv
LUX	Luxembourg	Europe & Central Asia	High income	2020	NY.GDP.PCAP.PP.KD	GDP per capita, PPP (constant 2021 international $)	129866	constant 2021 international $ per person	2026-07-13	https://api.worldbank.org/v2/en/indicator/NY.GDP.PCAP.PP.KD?downloadformat=csv
LUX	Luxembourg	Europe & Central Asia	High income	2021	NY.GDP.PCAP.PP.KD	GDP per capita, PPP (constant 2021 international $)	136772	constant 2021 international $ per person	2026-07-13	https://api.worldbank.org/v2/en/indicator/NY.GDP.PCAP.PP.KD?downloadformat=csv
LUX	Luxembourg	Europe & Central Asia	High income	2022	NY.GDP.PCAP.PP.KD	GDP per capita, PPP (constant 2021 international $)	132571	constant 2021 international $ per person	2026-07-13	https://api.worldbank.org/v2/en/indicator/NY.GDP.PCAP.PP.KD?downloadformat=csv
LUX	Luxembourg	Europe & Central Asia	High income	2023	NY.GDP.PCAP.PP.KD	GDP per capita, PPP (constant 2021 international $)	130049	constant 2021 international $ per person	2026-07-13	https://api.worldbank.org/v2/en/indicator/NY.GDP.PCAP.PP.KD?downloadformat=csv
LVA	Latvia	Europe & Central Asia	High income	2010	NY.GDP.PCAP.PP.KD	GDP per capita, PPP (constant 2021 international $)	24119.7	constant 2021 international $ per person	2026-07-13	https://api.worldbank.org/v2/en/indicator/NY.GDP.PCAP.PP.KD?downloadformat=csv
LVA	Latvia	Europe & Central Asia	High income	2011	NY.GDP.PCAP.PP.KD	GDP per capita, PPP (constant 2021 international $)	25308.7	constant 2021 international $ per person	2026-07-13	https://api.worldbank.org/v2/en/indicator/NY.GDP.PCAP.PP.KD?downloadformat=csv
LVA	Latvia	Europe & Central Asia	High income	2012	NY.GDP.PCAP.PP.KD	GDP per capita, PPP (constant 2021 international $)	27496.5	constant 2021 international $ per person	2026-07-13	https://api.worldbank.org/v2/en/indicator/NY.GDP.PCAP.PP.KD?downloadformat=csv
LVA	Latvia	Europe & Central Asia	High income	2013	NY.GDP.PCAP.PP.KD	GDP per capita, PPP (constant 2021 international $)	28375.2	constant 2021 international $ per person	2026-07-13	https://api.worldbank.org/v2/en/indicator/NY.GDP.PCAP.PP.KD?downloadformat=csv
LVA	Latvia	Europe & Central Asia	High income	2014	NY.GDP.PCAP.PP.KD	GDP per capita, PPP (constant 2021 international $)	29243.7	constant 2021 international $ per person	2026-07-13	https://api.worldbank.org/v2/en/indicator/NY.GDP.PCAP.PP.KD?downloadformat=csv
LVA	Latvia	Europe & Central Asia	High income	2015	NY.GDP.PCAP.PP.KD	GDP per capita, PPP (constant 2021 international $)	30599.6	constant 2021 international $ per person	2026-07-13	https://api.worldbank.org/v2/en/indicator/NY.GDP.PCAP.PP.KD?downloadformat=csv
LVA	Latvia	Europe & Central Asia	High income	2016	NY.GDP.PCAP.PP.KD	GDP per capita, PPP (constant 2021 international $)	31668.5	constant 2021 international $ per person	2026-07-13	https://api.worldbank.org/v2/en/indicator/NY.GDP.PCAP.PP.KD?downloadformat=csv
LVA	Latvia	Europe & Central Asia	High income	2017	NY.GDP.PCAP.PP.KD	GDP per capita, PPP (constant 2021 international $)	33036.4	constant 2021 international $ per person	2026-07-13	https://api.worldbank.org/v2/en/indicator/NY.GDP.PCAP.PP.KD?downloadformat=csv
LVA	Latvia	Europe & Central Asia	High income	2018	NY.GDP.PCAP.PP.KD	GDP per capita, PPP (constant 2021 international $)	34729.7	constant 2021 international $ per person	2026-07-13	https://api.worldbank.org/v2/en/indicator/NY.GDP.PCAP.PP.KD?downloadformat=csv
LVA	Latvia	Europe & Central Asia	High income	2019	NY.GDP.PCAP.PP.KD	GDP per capita, PPP (constant 2021 international $)	35208.2	constant 2021 international $ per person	2026-07-13	https://api.worldbank.org/v2/en/indicator/NY.GDP.PCAP.PP.KD?downloadformat=csv
LVA	Latvia	Europe & Central Asia	High income	2020	NY.GDP.PCAP.PP.KD	GDP per capita, PPP (constant 2021 international $)	34225.9	constant 2021 international $ per person	2026-07-13	https://api.worldbank.org/v2/en/indicator/NY.GDP.PCAP.PP.KD?downloadformat=csv
LVA	Latvia	Europe & Central Asia	High income	2021	NY.GDP.PCAP.PP.KD	GDP per capita, PPP (constant 2021 international $)	36912	constant 2021 international $ per person	2026-07-13	https://api.worldbank.org/v2/en/indicator/NY.GDP.PCAP.PP.KD?downloadformat=csv
LVA	Latvia	Europe & Central Asia	High income	2022	NY.GDP.PCAP.PP.KD	GDP per capita, PPP (constant 2021 international $)	37718.7	constant 2021 international $ per person	2026-07-13	https://api.worldbank.org/v2/en/indicator/NY.GDP.PCAP.PP.KD?downloadformat=csv
LVA	Latvia	Europe & Central Asia	High income	2023	NY.GDP.PCAP.PP.KD	GDP per capita, PPP (constant 2021 international $)	37277.7	constant 2021 international $ per person	2026-07-13	https://api.worldbank.org/v2/en/indicator/NY.GDP.PCAP.PP.KD?downloadformat=csv
MAC	Macao SAR, China	East Asia & Pacific	High income	2010	NY.GDP.PCAP.PP.KD	GDP per capita, PPP (constant 2021 international $)	130758	constant 2021 international $ per person	2026-07-13	https://api.worldbank.org/v2/en/indicator/NY.GDP.PCAP.PP.KD?downloadformat=csv
MAC	Macao SAR, China	East Asia & Pacific	High income	2011	NY.GDP.PCAP.PP.KD	GDP per capita, PPP (constant 2021 international $)	155385	constant 2021 international $ per person	2026-07-13	https://api.worldbank.org/v2/en/indicator/NY.GDP.PCAP.PP.KD?downloadformat=csv
MAC	Macao SAR, China	East Asia & Pacific	High income	2012	NY.GDP.PCAP.PP.KD	GDP per capita, PPP (constant 2021 international $)	164239	constant 2021 international $ per person	2026-07-13	https://api.worldbank.org/v2/en/indicator/NY.GDP.PCAP.PP.KD?downloadformat=csv
MAC	Macao SAR, China	East Asia & Pacific	High income	2013	NY.GDP.PCAP.PP.KD	GDP per capita, PPP (constant 2021 international $)	174570	constant 2021 international $ per person	2026-07-13	https://api.worldbank.org/v2/en/indicator/NY.GDP.PCAP.PP.KD?downloadformat=csv
MAC	Macao SAR, China	East Asia & Pacific	High income	2014	NY.GDP.PCAP.PP.KD	GDP per capita, PPP (constant 2021 international $)	162813	constant 2021 international $ per person	2026-07-13	https://api.worldbank.org/v2/en/indicator/NY.GDP.PCAP.PP.KD?downloadformat=csv
MAC	Macao SAR, China	East Asia & Pacific	High income	2015	NY.GDP.PCAP.PP.KD	GDP per capita, PPP (constant 2021 international $)	123194	constant 2021 international $ per person	2026-07-13	https://api.worldbank.org/v2/en/indicator/NY.GDP.PCAP.PP.KD?downloadformat=csv
MAC	Macao SAR, China	East Asia & Pacific	High income	2016	NY.GDP.PCAP.PP.KD	GDP per capita, PPP (constant 2021 international $)	120530	constant 2021 international $ per person	2026-07-13	https://api.worldbank.org/v2/en/indicator/NY.GDP.PCAP.PP.KD?downloadformat=csv
MAC	Macao SAR, China	East Asia & Pacific	High income	2017	NY.GDP.PCAP.PP.KD	GDP per capita, PPP (constant 2021 international $)	133323	constant 2021 international $ per person	2026-07-13	https://api.worldbank.org/v2/en/indicator/NY.GDP.PCAP.PP.KD?downloadformat=csv
MAC	Macao SAR, China	East Asia & Pacific	High income	2018	NY.GDP.PCAP.PP.KD	GDP per capita, PPP (constant 2021 international $)	139541	constant 2021 international $ per person	2026-07-13	https://api.worldbank.org/v2/en/indicator/NY.GDP.PCAP.PP.KD?downloadformat=csv
MAC	Macao SAR, China	East Asia & Pacific	High income	2019	NY.GDP.PCAP.PP.KD	GDP per capita, PPP (constant 2021 international $)	133454	constant 2021 international $ per person	2026-07-13	https://api.worldbank.org/v2/en/indicator/NY.GDP.PCAP.PP.KD?downloadformat=csv
MAC	Macao SAR, China	East Asia & Pacific	High income	2020	NY.GDP.PCAP.PP.KD	GDP per capita, PPP (constant 2021 international $)	59662.5	constant 2021 international $ per person	2026-07-13	https://api.worldbank.org/v2/en/indicator/NY.GDP.PCAP.PP.KD?downloadformat=csv
MAC	Macao SAR, China	East Asia & Pacific	High income	2021	NY.GDP.PCAP.PP.KD	GDP per capita, PPP (constant 2021 international $)	73374.4	constant 2021 international $ per person	2026-07-13	https://api.worldbank.org/v2/en/indicator/NY.GDP.PCAP.PP.KD?downloadformat=csv
MAC	Macao SAR, China	East Asia & Pacific	High income	2022	NY.GDP.PCAP.PP.KD	GDP per capita, PPP (constant 2021 international $)	59921.4	constant 2021 international $ per person	2026-07-13	https://api.worldbank.org/v2/en/indicator/NY.GDP.PCAP.PP.KD?downloadformat=csv
MAC	Macao SAR, China	East Asia & Pacific	High income	2023	NY.GDP.PCAP.PP.KD	GDP per capita, PPP (constant 2021 international $)	104815	constant 2021 international $ per person	2026-07-13	https://api.worldbank.org/v2/en/indicator/NY.GDP.PCAP.PP.KD?downloadformat=csv
MAF	St. Martin (French part)	Latin America & Caribbean	High income	2010	NY.GDP.PCAP.PP.KD	GDP per capita, PPP (constant 2021 international $)		constant 2021 international $ per person	2026-07-13	https://api.worldbank.org/v2/en/indicator/NY.GDP.PCAP.PP.KD?downloadformat=csv
MAF	St. Martin (French part)	Latin America & Caribbean	High income	2011	NY.GDP.PCAP.PP.KD	GDP per capita, PPP (constant 2021 international $)		constant 2021 international $ per person	2026-07-13	https://api.worldbank.org/v2/en/indicator/NY.GDP.PCAP.PP.KD?downloadformat=csv
MAF	St. Martin (French part)	Latin America & Caribbean	High income	2012	NY.GDP.PCAP.PP.KD	GDP per capita, PPP (constant 2021 international $)		constant 2021 international $ per person	2026-07-13	https://api.worldbank.org/v2/en/indicator/NY.GDP.PCAP.PP.KD?downloadformat=csv
MAF	St. Martin (French part)	Latin America & Caribbean	High income	2013	NY.GDP.PCAP.PP.KD	GDP per capita, PPP (constant 2021 international $)		constant 2021 international $ per person	2026-07-13	https://api.worldbank.org/v2/en/indicator/NY.GDP.PCAP.PP.KD?downloadformat=csv
MAF	St. Martin (French part)	Latin America & Caribbean	High income	2014	NY.GDP.PCAP.PP.KD	GDP per capita, PPP (constant 2021 international $)		constant 2021 international $ per person	2026-07-13	https://api.worldbank.org/v2/en/indicator/NY.GDP.PCAP.PP.KD?downloadformat=csv
MAF	St. Martin (French part)	Latin America & Caribbean	High income	2015	NY.GDP.PCAP.PP.KD	GDP per capita, PPP (constant 2021 international $)		constant 2021 international $ per person	2026-07-13	https://api.worldbank.org/v2/en/indicator/NY.GDP.PCAP.PP.KD?downloadformat=csv
MAF	St. Martin (French part)	Latin America & Caribbean	High income	2016	NY.GDP.PCAP.PP.KD	GDP per capita, PPP (constant 2021 international $)		constant 2021 international $ per person	2026-07-13	https://api.worldbank.org/v2/en/indicator/NY.GDP.PCAP.PP.KD?downloadformat=csv
MAF	St. Martin (French part)	Latin America & Caribbean	High income	2017	NY.GDP.PCAP.PP.KD	GDP per capita, PPP (constant 2021 international $)		constant 2021 international $ per person	2026-07-13	https://api.worldbank.org/v2/en/indicator/NY.GDP.PCAP.PP.KD?downloadformat=csv
MAF	St. Martin (French part)	Latin America & Caribbean	High income	2018	NY.GDP.PCAP.PP.KD	GDP per capita, PPP (constant 2021 international $)		constant 2021 international $ per person	2026-07-13	https://api.worldbank.org/v2/en/indicator/NY.GDP.PCAP.PP.KD?downloadformat=csv
MAF	St. Martin (French part)	Latin America & Caribbean	High income	2019	NY.GDP.PCAP.PP.KD	GDP per capita, PPP (constant 2021 international $)		constant 2021 international $ per person	2026-07-13	https://api.worldbank.org/v2/en/indicator/NY.GDP.PCAP.PP.KD?downloadformat=csv
MAF	St. Martin (French part)	Latin America & Caribbean	High income	2020	NY.GDP.PCAP.PP.KD	GDP per capita, PPP (constant 2021 international $)		constant 2021 international $ per person	2026-07-13	https://api.worldbank.org/v2/en/indicator/NY.GDP.PCAP.PP.KD?downloadformat=csv
MAF	St. Martin (French part)	Latin America & Caribbean	High income	2021	NY.GDP.PCAP.PP.KD	GDP per capita, PPP (constant 2021 international $)		constant 2021 international $ per person	2026-07-13	https://api.worldbank.org/v2/en/indicator/NY.GDP.PCAP.PP.KD?downloadformat=csv
MAF	St. Martin (French part)	Latin America & Caribbean	High income	2022	NY.GDP.PCAP.PP.KD	GDP per capita, PPP (constant 2021 international $)		constant 2021 international $ per person	2026-07-13	https://api.worldbank.org/v2/en/indicator/NY.GDP.PCAP.PP.KD?downloadformat=csv
MAF	St. Martin (French part)	Latin America & Caribbean	High income	2023	NY.GDP.PCAP.PP.KD	GDP per capita, PPP (constant 2021 international $)		constant 2021 international $ per person	2026-07-13	https://api.worldbank.org/v2/en/indicator/NY.GDP.PCAP.PP.KD?downloadformat=csv
MAR	Morocco	Middle East & North Africa	Lower middle income	2010	NY.GDP.PCAP.PP.KD	GDP per capita, PPP (constant 2021 international $)	7210.64	constant 2021 international $ per person	2026-07-13	https://api.worldbank.org/v2/en/indicator/NY.GDP.PCAP.PP.KD?downloadformat=csv
MAR	Morocco	Middle East & North Africa	Lower middle income	2011	NY.GDP.PCAP.PP.KD	GDP per capita, PPP (constant 2021 international $)	7503.79	constant 2021 international $ per person	2026-07-13	https://api.worldbank.org/v2/en/indicator/NY.GDP.PCAP.PP.KD?downloadformat=csv
MAR	Morocco	Middle East & North Africa	Lower middle income	2012	NY.GDP.PCAP.PP.KD	GDP per capita, PPP (constant 2021 international $)	7628.64	constant 2021 international $ per person	2026-07-13	https://api.worldbank.org/v2/en/indicator/NY.GDP.PCAP.PP.KD?downloadformat=csv
MAR	Morocco	Middle East & North Africa	Lower middle income	2013	NY.GDP.PCAP.PP.KD	GDP per capita, PPP (constant 2021 international $)	7839.03	constant 2021 international $ per person	2026-07-13	https://api.worldbank.org/v2/en/indicator/NY.GDP.PCAP.PP.KD?downloadformat=csv
MAR	Morocco	Middle East & North Africa	Lower middle income	2014	NY.GDP.PCAP.PP.KD	GDP per capita, PPP (constant 2021 international $)	7951.8	constant 2021 international $ per person	2026-07-13	https://api.worldbank.org/v2/en/indicator/NY.GDP.PCAP.PP.KD?downloadformat=csv
MAR	Morocco	Middle East & North Africa	Lower middle income	2015	NY.GDP.PCAP.PP.KD	GDP per capita, PPP (constant 2021 international $)	8198.81	constant 2021 international $ per person	2026-07-13	https://api.worldbank.org/v2/en/indicator/NY.GDP.PCAP.PP.KD?downloadformat=csv
MAR	Morocco	Middle East & North Africa	Lower middle income	2016	NY.GDP.PCAP.PP.KD	GDP per capita, PPP (constant 2021 international $)	8141.94	constant 2021 international $ per person	2026-07-13	https://api.worldbank.org/v2/en/indicator/NY.GDP.PCAP.PP.KD?downloadformat=csv
MAR	Morocco	Middle East & North Africa	Lower middle income	2017	NY.GDP.PCAP.PP.KD	GDP per capita, PPP (constant 2021 international $)	8450.01	constant 2021 international $ per person	2026-07-13	https://api.worldbank.org/v2/en/indicator/NY.GDP.PCAP.PP.KD?downloadformat=csv
MAR	Morocco	Middle East & North Africa	Lower middle income	2018	NY.GDP.PCAP.PP.KD	GDP per capita, PPP (constant 2021 international $)	8611.75	constant 2021 international $ per person	2026-07-13	https://api.worldbank.org/v2/en/indicator/NY.GDP.PCAP.PP.KD?downloadformat=csv
MAR	Morocco	Middle East & North Africa	Lower middle income	2019	NY.GDP.PCAP.PP.KD	GDP per capita, PPP (constant 2021 international $)	8768.18	constant 2021 international $ per person	2026-07-13	https://api.worldbank.org/v2/en/indicator/NY.GDP.PCAP.PP.KD?downloadformat=csv
MAR	Morocco	Middle East & North Africa	Lower middle income	2020	NY.GDP.PCAP.PP.KD	GDP per capita, PPP (constant 2021 international $)	8054.56	constant 2021 international $ per person	2026-07-13	https://api.worldbank.org/v2/en/indicator/NY.GDP.PCAP.PP.KD?downloadformat=csv
MAR	Morocco	Middle East & North Africa	Lower middle income	2021	NY.GDP.PCAP.PP.KD	GDP per capita, PPP (constant 2021 international $)	8623.27	constant 2021 international $ per person	2026-07-13	https://api.worldbank.org/v2/en/indicator/NY.GDP.PCAP.PP.KD?downloadformat=csv
MAR	Morocco	Middle East & North Africa	Lower middle income	2022	NY.GDP.PCAP.PP.KD	GDP per capita, PPP (constant 2021 international $)	8690.45	constant 2021 international $ per person	2026-07-13	https://api.worldbank.org/v2/en/indicator/NY.GDP.PCAP.PP.KD?downloadformat=csv
MAR	Morocco	Middle East & North Africa	Lower middle income	2023	NY.GDP.PCAP.PP.KD	GDP per capita, PPP (constant 2021 international $)	8915.35	constant 2021 international $ per person	2026-07-13	https://api.worldbank.org/v2/en/indicator/NY.GDP.PCAP.PP.KD?downloadformat=csv
MCO	Monaco	Europe & Central Asia	High income	2010	NY.GDP.PCAP.PP.KD	GDP per capita, PPP (constant 2021 international $)		constant 2021 international $ per person	2026-07-13	https://api.worldbank.org/v2/en/indicator/NY.GDP.PCAP.PP.KD?downloadformat=csv
MCO	Monaco	Europe & Central Asia	High income	2011	NY.GDP.PCAP.PP.KD	GDP per capita, PPP (constant 2021 international $)		constant 2021 international $ per person	2026-07-13	https://api.worldbank.org/v2/en/indicator/NY.GDP.PCAP.PP.KD?downloadformat=csv
MCO	Monaco	Europe & Central Asia	High income	2012	NY.GDP.PCAP.PP.KD	GDP per capita, PPP (constant 2021 international $)		constant 2021 international $ per person	2026-07-13	https://api.worldbank.org/v2/en/indicator/NY.GDP.PCAP.PP.KD?downloadformat=csv
MCO	Monaco	Europe & Central Asia	High income	2013	NY.GDP.PCAP.PP.KD	GDP per capita, PPP (constant 2021 international $)		constant 2021 international $ per person	2026-07-13	https://api.worldbank.org/v2/en/indicator/NY.GDP.PCAP.PP.KD?downloadformat=csv
MCO	Monaco	Europe & Central Asia	High income	2014	NY.GDP.PCAP.PP.KD	GDP per capita, PPP (constant 2021 international $)		constant 2021 international $ per person	2026-07-13	https://api.worldbank.org/v2/en/indicator/NY.GDP.PCAP.PP.KD?downloadformat=csv
MCO	Monaco	Europe & Central Asia	High income	2015	NY.GDP.PCAP.PP.KD	GDP per capita, PPP (constant 2021 international $)		constant 2021 international $ per person	2026-07-13	https://api.worldbank.org/v2/en/indicator/NY.GDP.PCAP.PP.KD?downloadformat=csv
MCO	Monaco	Europe & Central Asia	High income	2016	NY.GDP.PCAP.PP.KD	GDP per capita, PPP (constant 2021 international $)		constant 2021 international $ per person	2026-07-13	https://api.worldbank.org/v2/en/indicator/NY.GDP.PCAP.PP.KD?downloadformat=csv
MCO	Monaco	Europe & Central Asia	High income	2017	NY.GDP.PCAP.PP.KD	GDP per capita, PPP (constant 2021 international $)		constant 2021 international $ per person	2026-07-13	https://api.worldbank.org/v2/en/indicator/NY.GDP.PCAP.PP.KD?downloadformat=csv
MCO	Monaco	Europe & Central Asia	High income	2018	NY.GDP.PCAP.PP.KD	GDP per capita, PPP (constant 2021 international $)		constant 2021 international $ per person	2026-07-13	https://api.worldbank.org/v2/en/indicator/NY.GDP.PCAP.PP.KD?downloadformat=csv
MCO	Monaco	Europe & Central Asia	High income	2019	NY.GDP.PCAP.PP.KD	GDP per capita, PPP (constant 2021 international $)		constant 2021 international $ per person	2026-07-13	https://api.worldbank.org/v2/en/indicator/NY.GDP.PCAP.PP.KD?downloadformat=csv
MCO	Monaco	Europe & Central Asia	High income	2020	NY.GDP.PCAP.PP.KD	GDP per capita, PPP (constant 2021 international $)		constant 2021 international $ per person	2026-07-13	https://api.worldbank.org/v2/en/indicator/NY.GDP.PCAP.PP.KD?downloadformat=csv
MCO	Monaco	Europe & Central Asia	High income	2021	NY.GDP.PCAP.PP.KD	GDP per capita, PPP (constant 2021 international $)		constant 2021 international $ per person	2026-07-13	https://api.worldbank.org/v2/en/indicator/NY.GDP.PCAP.PP.KD?downloadformat=csv
MCO	Monaco	Europe & Central Asia	High income	2022	NY.GDP.PCAP.PP.KD	GDP per capita, PPP (constant 2021 international $)		constant 2021 international $ per person	2026-07-13	https://api.worldbank.org/v2/en/indicator/NY.GDP.PCAP.PP.KD?downloadformat=csv
MCO	Monaco	Europe & Central Asia	High income	2023	NY.GDP.PCAP.PP.KD	GDP per capita, PPP (constant 2021 international $)		constant 2021 international $ per person	2026-07-13	https://api.worldbank.org/v2/en/indicator/NY.GDP.PCAP.PP.KD?downloadformat=csv
MDA	Moldova	Europe & Central Asia	Upper middle income	2010	NY.GDP.PCAP.PP.KD	GDP per capita, PPP (constant 2021 international $)	9649.95	constant 2021 international $ per person	2026-07-13	https://api.worldbank.org/v2/en/indicator/NY.GDP.PCAP.PP.KD?downloadformat=csv
MDA	Moldova	Europe & Central Asia	Upper middle income	2011	NY.GDP.PCAP.PP.KD	GDP per capita, PPP (constant 2021 international $)	10217.3	constant 2021 international $ per person	2026-07-13	https://api.worldbank.org/v2/en/indicator/NY.GDP.PCAP.PP.KD?downloadformat=csv
MDA	Moldova	Europe & Central Asia	Upper middle income	2012	NY.GDP.PCAP.PP.KD	GDP per capita, PPP (constant 2021 international $)	10158.4	constant 2021 international $ per person	2026-07-13	https://api.worldbank.org/v2/en/indicator/NY.GDP.PCAP.PP.KD?downloadformat=csv
MDA	Moldova	Europe & Central Asia	Upper middle income	2013	NY.GDP.PCAP.PP.KD	GDP per capita, PPP (constant 2021 international $)	11080.1	constant 2021 international $ per person	2026-07-13	https://api.worldbank.org/v2/en/indicator/NY.GDP.PCAP.PP.KD?downloadformat=csv
MDA	Moldova	Europe & Central Asia	Upper middle income	2014	NY.GDP.PCAP.PP.KD	GDP per capita, PPP (constant 2021 international $)	11641.1	constant 2021 international $ per person	2026-07-13	https://api.worldbank.org/v2/en/indicator/NY.GDP.PCAP.PP.KD?downloadformat=csv
MDA	Moldova	Europe & Central Asia	Upper middle income	2015	NY.GDP.PCAP.PP.KD	GDP per capita, PPP (constant 2021 international $)	11691.1	constant 2021 international $ per person	2026-07-13	https://api.worldbank.org/v2/en/indicator/NY.GDP.PCAP.PP.KD?downloadformat=csv
MDA	Moldova	Europe & Central Asia	Upper middle income	2016	NY.GDP.PCAP.PP.KD	GDP per capita, PPP (constant 2021 international $)	12377.4	constant 2021 international $ per person	2026-07-13	https://api.worldbank.org/v2/en/indicator/NY.GDP.PCAP.PP.KD?downloadformat=csv
MDA	Moldova	Europe & Central Asia	Upper middle income	2017	NY.GDP.PCAP.PP.KD	GDP per capita, PPP (constant 2021 international $)	13118.8	constant 2021 international $ per person	2026-07-13	https://api.worldbank.org/v2/en/indicator/NY.GDP.PCAP.PP.KD?downloadformat=csv
MDA	Moldova	Europe & Central Asia	Upper middle income	2018	NY.GDP.PCAP.PP.KD	GDP per capita, PPP (constant 2021 international $)	13895.5	constant 2021 international $ per person	2026-07-13	https://api.worldbank.org/v2/en/indicator/NY.GDP.PCAP.PP.KD?downloadformat=csv
MDA	Moldova	Europe & Central Asia	Upper middle income	2019	NY.GDP.PCAP.PP.KD	GDP per capita, PPP (constant 2021 international $)	14621.2	constant 2021 international $ per person	2026-07-13	https://api.worldbank.org/v2/en/indicator/NY.GDP.PCAP.PP.KD?downloadformat=csv
MDA	Moldova	Europe & Central Asia	Upper middle income	2020	NY.GDP.PCAP.PP.KD	GDP per capita, PPP (constant 2021 international $)	13559.3	constant 2021 international $ per person	2026-07-13	https://api.worldbank.org/v2/en/indicator/NY.GDP.PCAP.PP.KD?downloadformat=csv
MDA	Moldova	Europe & Central Asia	Upper middle income	2021	NY.GDP.PCAP.PP.KD	GDP per capita, PPP (constant 2021 international $)	15682.1	constant 2021 international $ per person	2026-07-13	https://api.worldbank.org/v2/en/indicator/NY.GDP.PCAP.PP.KD?downloadformat=csv
MDA	Moldova	Europe & Central Asia	Upper middle income	2022	NY.GDP.PCAP.PP.KD	GDP per capita, PPP (constant 2021 international $)	15350.3	constant 2021 international $ per person	2026-07-13	https://api.worldbank.org/v2/en/indicator/NY.GDP.PCAP.PP.KD?downloadformat=csv
MDA	Moldova	Europe & Central Asia	Upper middle income	2023	NY.GDP.PCAP.PP.KD	GDP per capita, PPP (constant 2021 international $)	15980.6	constant 2021 international $ per person	2026-07-13	https://api.worldbank.org/v2/en/indicator/NY.GDP.PCAP.PP.KD?downloadformat=csv
MDG	Madagascar	Sub-Saharan Africa	Low income	2010	NY.GDP.PCAP.PP.KD	GDP per capita, PPP (constant 2021 international $)	1635.25	constant 2021 international $ per person	2026-07-13	https://api.worldbank.org/v2/en/indicator/NY.GDP.PCAP.PP.KD?downloadformat=csv
MDG	Madagascar	Sub-Saharan Africa	Low income	2011	NY.GDP.PCAP.PP.KD	GDP per capita, PPP (constant 2021 international $)	1614.55	constant 2021 international $ per person	2026-07-13	https://api.worldbank.org/v2/en/indicator/NY.GDP.PCAP.PP.KD?downloadformat=csv
MDG	Madagascar	Sub-Saharan Africa	Low income	2012	NY.GDP.PCAP.PP.KD	GDP per capita, PPP (constant 2021 international $)	1617.79	constant 2021 international $ per person	2026-07-13	https://api.worldbank.org/v2/en/indicator/NY.GDP.PCAP.PP.KD?downloadformat=csv
MDG	Madagascar	Sub-Saharan Africa	Low income	2013	NY.GDP.PCAP.PP.KD	GDP per capita, PPP (constant 2021 international $)	1610.6	constant 2021 international $ per person	2026-07-13	https://api.worldbank.org/v2/en/indicator/NY.GDP.PCAP.PP.KD?downloadformat=csv
MDG	Madagascar	Sub-Saharan Africa	Low income	2014	NY.GDP.PCAP.PP.KD	GDP per capita, PPP (constant 2021 international $)	1620.36	constant 2021 international $ per person	2026-07-13	https://api.worldbank.org/v2/en/indicator/NY.GDP.PCAP.PP.KD?downloadformat=csv
MDG	Madagascar	Sub-Saharan Africa	Low income	2015	NY.GDP.PCAP.PP.KD	GDP per capita, PPP (constant 2021 international $)	1627.58	constant 2021 international $ per person	2026-07-13	https://api.worldbank.org/v2/en/indicator/NY.GDP.PCAP.PP.KD?downloadformat=csv
MDG	Madagascar	Sub-Saharan Africa	Low income	2016	NY.GDP.PCAP.PP.KD	GDP per capita, PPP (constant 2021 international $)	1648.91	constant 2021 international $ per person	2026-07-13	https://api.worldbank.org/v2/en/indicator/NY.GDP.PCAP.PP.KD?downloadformat=csv
MDG	Madagascar	Sub-Saharan Africa	Low income	2017	NY.GDP.PCAP.PP.KD	GDP per capita, PPP (constant 2021 international $)	1669.73	constant 2021 international $ per person	2026-07-13	https://api.worldbank.org/v2/en/indicator/NY.GDP.PCAP.PP.KD?downloadformat=csv
MDG	Madagascar	Sub-Saharan Africa	Low income	2018	NY.GDP.PCAP.PP.KD	GDP per capita, PPP (constant 2021 international $)	1678.79	constant 2021 international $ per person	2026-07-13	https://api.worldbank.org/v2/en/indicator/NY.GDP.PCAP.PP.KD?downloadformat=csv
MDG	Madagascar	Sub-Saharan Africa	Low income	2019	NY.GDP.PCAP.PP.KD	GDP per capita, PPP (constant 2021 international $)	1707.83	constant 2021 international $ per person	2026-07-13	https://api.worldbank.org/v2/en/indicator/NY.GDP.PCAP.PP.KD?downloadformat=csv
MDG	Madagascar	Sub-Saharan Africa	Low income	2020	NY.GDP.PCAP.PP.KD	GDP per capita, PPP (constant 2021 international $)	1545.73	constant 2021 international $ per person	2026-07-13	https://api.worldbank.org/v2/en/indicator/NY.GDP.PCAP.PP.KD?downloadformat=csv
MDG	Madagascar	Sub-Saharan Africa	Low income	2021	NY.GDP.PCAP.PP.KD	GDP per capita, PPP (constant 2021 international $)	1577.43	constant 2021 international $ per person	2026-07-13	https://api.worldbank.org/v2/en/indicator/NY.GDP.PCAP.PP.KD?downloadformat=csv
MDG	Madagascar	Sub-Saharan Africa	Low income	2022	NY.GDP.PCAP.PP.KD	GDP per capita, PPP (constant 2021 international $)	1602.43	constant 2021 international $ per person	2026-07-13	https://api.worldbank.org/v2/en/indicator/NY.GDP.PCAP.PP.KD?downloadformat=csv
MDG	Madagascar	Sub-Saharan Africa	Low income	2023	NY.GDP.PCAP.PP.KD	GDP per capita, PPP (constant 2021 international $)	1629.61	constant 2021 international $ per person	2026-07-13	https://api.worldbank.org/v2/en/indicator/NY.GDP.PCAP.PP.KD?downloadformat=csv
MDV	Maldives	South Asia	Upper middle income	2010	NY.GDP.PCAP.PP.KD	GDP per capita, PPP (constant 2021 international $)	16730	constant 2021 international $ per person	2026-07-13	https://api.worldbank.org/v2/en/indicator/NY.GDP.PCAP.PP.KD?downloadformat=csv
MDV	Maldives	South Asia	Upper middle income	2011	NY.GDP.PCAP.PP.KD	GDP per capita, PPP (constant 2021 international $)	17581.8	constant 2021 international $ per person	2026-07-13	https://api.worldbank.org/v2/en/indicator/NY.GDP.PCAP.PP.KD?downloadformat=csv
MDV	Maldives	South Asia	Upper middle income	2012	NY.GDP.PCAP.PP.KD	GDP per capita, PPP (constant 2021 international $)	17390.1	constant 2021 international $ per person	2026-07-13	https://api.worldbank.org/v2/en/indicator/NY.GDP.PCAP.PP.KD?downloadformat=csv
MDV	Maldives	South Asia	Upper middle income	2013	NY.GDP.PCAP.PP.KD	GDP per capita, PPP (constant 2021 international $)	17986.9	constant 2021 international $ per person	2026-07-13	https://api.worldbank.org/v2/en/indicator/NY.GDP.PCAP.PP.KD?downloadformat=csv
MDV	Maldives	South Asia	Upper middle income	2014	NY.GDP.PCAP.PP.KD	GDP per capita, PPP (constant 2021 international $)	18765.4	constant 2021 international $ per person	2026-07-13	https://api.worldbank.org/v2/en/indicator/NY.GDP.PCAP.PP.KD?downloadformat=csv
MDV	Maldives	South Asia	Upper middle income	2015	NY.GDP.PCAP.PP.KD	GDP per capita, PPP (constant 2021 international $)	18829.4	constant 2021 international $ per person	2026-07-13	https://api.worldbank.org/v2/en/indicator/NY.GDP.PCAP.PP.KD?downloadformat=csv
MDV	Maldives	South Asia	Upper middle income	2016	NY.GDP.PCAP.PP.KD	GDP per capita, PPP (constant 2021 international $)	19345.2	constant 2021 international $ per person	2026-07-13	https://api.worldbank.org/v2/en/indicator/NY.GDP.PCAP.PP.KD?downloadformat=csv
MDV	Maldives	South Asia	Upper middle income	2017	NY.GDP.PCAP.PP.KD	GDP per capita, PPP (constant 2021 international $)	20036.7	constant 2021 international $ per person	2026-07-13	https://api.worldbank.org/v2/en/indicator/NY.GDP.PCAP.PP.KD?downloadformat=csv
MDV	Maldives	South Asia	Upper middle income	2018	NY.GDP.PCAP.PP.KD	GDP per capita, PPP (constant 2021 international $)	21072.6	constant 2021 international $ per person	2026-07-13	https://api.worldbank.org/v2/en/indicator/NY.GDP.PCAP.PP.KD?downloadformat=csv
MDV	Maldives	South Asia	Upper middle income	2019	NY.GDP.PCAP.PP.KD	GDP per capita, PPP (constant 2021 international $)	21855.5	constant 2021 international $ per person	2026-07-13	https://api.worldbank.org/v2/en/indicator/NY.GDP.PCAP.PP.KD?downloadformat=csv
MDV	Maldives	South Asia	Upper middle income	2020	NY.GDP.PCAP.PP.KD	GDP per capita, PPP (constant 2021 international $)	14243	constant 2021 international $ per person	2026-07-13	https://api.worldbank.org/v2/en/indicator/NY.GDP.PCAP.PP.KD?downloadformat=csv
MDV	Maldives	South Asia	Upper middle income	2021	NY.GDP.PCAP.PP.KD	GDP per capita, PPP (constant 2021 international $)	19052.6	constant 2021 international $ per person	2026-07-13	https://api.worldbank.org/v2/en/indicator/NY.GDP.PCAP.PP.KD?downloadformat=csv
MDV	Maldives	South Asia	Upper middle income	2022	NY.GDP.PCAP.PP.KD	GDP per capita, PPP (constant 2021 international $)	21357.8	constant 2021 international $ per person	2026-07-13	https://api.worldbank.org/v2/en/indicator/NY.GDP.PCAP.PP.KD?downloadformat=csv
MDV	Maldives	South Asia	Upper middle income	2023	NY.GDP.PCAP.PP.KD	GDP per capita, PPP (constant 2021 international $)	22333	constant 2021 international $ per person	2026-07-13	https://api.worldbank.org/v2/en/indicator/NY.GDP.PCAP.PP.KD?downloadformat=csv
MEX	Mexico	Latin America & Caribbean	Upper middle income	2010	NY.GDP.PCAP.PP.KD	GDP per capita, PPP (constant 2021 international $)	20058.4	constant 2021 international $ per person	2026-07-13	https://api.worldbank.org/v2/en/indicator/NY.GDP.PCAP.PP.KD?downloadformat=csv
MEX	Mexico	Latin America & Caribbean	Upper middle income	2011	NY.GDP.PCAP.PP.KD	GDP per capita, PPP (constant 2021 international $)	20457.6	constant 2021 international $ per person	2026-07-13	https://api.worldbank.org/v2/en/indicator/NY.GDP.PCAP.PP.KD?downloadformat=csv
MEX	Mexico	Latin America & Caribbean	Upper middle income	2012	NY.GDP.PCAP.PP.KD	GDP per capita, PPP (constant 2021 international $)	20898.9	constant 2021 international $ per person	2026-07-13	https://api.worldbank.org/v2/en/indicator/NY.GDP.PCAP.PP.KD?downloadformat=csv
MEX	Mexico	Latin America & Caribbean	Upper middle income	2013	NY.GDP.PCAP.PP.KD	GDP per capita, PPP (constant 2021 international $)	20805.3	constant 2021 international $ per person	2026-07-13	https://api.worldbank.org/v2/en/indicator/NY.GDP.PCAP.PP.KD?downloadformat=csv
MEX	Mexico	Latin America & Caribbean	Upper middle income	2014	NY.GDP.PCAP.PP.KD	GDP per capita, PPP (constant 2021 international $)	21069.8	constant 2021 international $ per person	2026-07-13	https://api.worldbank.org/v2/en/indicator/NY.GDP.PCAP.PP.KD?downloadformat=csv
MEX	Mexico	Latin America & Caribbean	Upper middle income	2015	NY.GDP.PCAP.PP.KD	GDP per capita, PPP (constant 2021 international $)	21408.9	constant 2021 international $ per person	2026-07-13	https://api.worldbank.org/v2/en/indicator/NY.GDP.PCAP.PP.KD?downloadformat=csv
MEX	Mexico	Latin America & Caribbean	Upper middle income	2016	NY.GDP.PCAP.PP.KD	GDP per capita, PPP (constant 2021 international $)	21578.3	constant 2021 international $ per person	2026-07-13	https://api.worldbank.org/v2/en/indicator/NY.GDP.PCAP.PP.KD?downloadformat=csv
MEX	Mexico	Latin America & Caribbean	Upper middle income	2017	NY.GDP.PCAP.PP.KD	GDP per capita, PPP (constant 2021 international $)	21777.5	constant 2021 international $ per person	2026-07-13	https://api.worldbank.org/v2/en/indicator/NY.GDP.PCAP.PP.KD?downloadformat=csv
MEX	Mexico	Latin America & Caribbean	Upper middle income	2018	NY.GDP.PCAP.PP.KD	GDP per capita, PPP (constant 2021 international $)	21997.8	constant 2021 international $ per person	2026-07-13	https://api.worldbank.org/v2/en/indicator/NY.GDP.PCAP.PP.KD?downloadformat=csv
MEX	Mexico	Latin America & Caribbean	Upper middle income	2019	NY.GDP.PCAP.PP.KD	GDP per capita, PPP (constant 2021 international $)	21704.2	constant 2021 international $ per person	2026-07-13	https://api.worldbank.org/v2/en/indicator/NY.GDP.PCAP.PP.KD?downloadformat=csv
MEX	Mexico	Latin America & Caribbean	Upper middle income	2020	NY.GDP.PCAP.PP.KD	GDP per capita, PPP (constant 2021 international $)	19728.5	constant 2021 international $ per person	2026-07-13	https://api.worldbank.org/v2/en/indicator/NY.GDP.PCAP.PP.KD?downloadformat=csv
MEX	Mexico	Latin America & Caribbean	Upper middle income	2021	NY.GDP.PCAP.PP.KD	GDP per capita, PPP (constant 2021 international $)	20782.6	constant 2021 international $ per person	2026-07-13	https://api.worldbank.org/v2/en/indicator/NY.GDP.PCAP.PP.KD?downloadformat=csv
MEX	Mexico	Latin America & Caribbean	Upper middle income	2022	NY.GDP.PCAP.PP.KD	GDP per capita, PPP (constant 2021 international $)	21391.9	constant 2021 international $ per person	2026-07-13	https://api.worldbank.org/v2/en/indicator/NY.GDP.PCAP.PP.KD?downloadformat=csv
MEX	Mexico	Latin America & Caribbean	Upper middle income	2023	NY.GDP.PCAP.PP.KD	GDP per capita, PPP (constant 2021 international $)	21864.9	constant 2021 international $ per person	2026-07-13	https://api.worldbank.org/v2/en/indicator/NY.GDP.PCAP.PP.KD?downloadformat=csv
MHL	Marshall Islands	East Asia & Pacific	Upper middle income	2010	NY.GDP.PCAP.PP.KD	GDP per capita, PPP (constant 2021 international $)	4269.91	constant 2021 international $ per person	2026-07-13	https://api.worldbank.org/v2/en/indicator/NY.GDP.PCAP.PP.KD?downloadformat=csv
MHL	Marshall Islands	East Asia & Pacific	Upper middle income	2011	NY.GDP.PCAP.PP.KD	GDP per capita, PPP (constant 2021 international $)	4259.66	constant 2021 international $ per person	2026-07-13	https://api.worldbank.org/v2/en/indicator/NY.GDP.PCAP.PP.KD?downloadformat=csv
MHL	Marshall Islands	East Asia & Pacific	Upper middle income	2012	NY.GDP.PCAP.PP.KD	GDP per capita, PPP (constant 2021 international $)	4244.59	constant 2021 international $ per person	2026-07-13	https://api.worldbank.org/v2/en/indicator/NY.GDP.PCAP.PP.KD?downloadformat=csv
MHL	Marshall Islands	East Asia & Pacific	Upper middle income	2013	NY.GDP.PCAP.PP.KD	GDP per capita, PPP (constant 2021 international $)	4470.43	constant 2021 international $ per person	2026-07-13	https://api.worldbank.org/v2/en/indicator/NY.GDP.PCAP.PP.KD?downloadformat=csv
MHL	Marshall Islands	East Asia & Pacific	Upper middle income	2014	NY.GDP.PCAP.PP.KD	GDP per capita, PPP (constant 2021 international $)	4492.57	constant 2021 international $ per person	2026-07-13	https://api.worldbank.org/v2/en/indicator/NY.GDP.PCAP.PP.KD?downloadformat=csv
MHL	Marshall Islands	East Asia & Pacific	Upper middle income	2015	NY.GDP.PCAP.PP.KD	GDP per capita, PPP (constant 2021 international $)	4670.71	constant 2021 international $ per person	2026-07-13	https://api.worldbank.org/v2/en/indicator/NY.GDP.PCAP.PP.KD?downloadformat=csv
MHL	Marshall Islands	East Asia & Pacific	Upper middle income	2016	NY.GDP.PCAP.PP.KD	GDP per capita, PPP (constant 2021 international $)	4897.15	constant 2021 international $ per person	2026-07-13	https://api.worldbank.org/v2/en/indicator/NY.GDP.PCAP.PP.KD?downloadformat=csv
MHL	Marshall Islands	East Asia & Pacific	Upper middle income	2017	NY.GDP.PCAP.PP.KD	GDP per capita, PPP (constant 2021 international $)	5200.01	constant 2021 international $ per person	2026-07-13	https://api.worldbank.org/v2/en/indicator/NY.GDP.PCAP.PP.KD?downloadformat=csv
MHL	Marshall Islands	East Asia & Pacific	Upper middle income	2018	NY.GDP.PCAP.PP.KD	GDP per capita, PPP (constant 2021 international $)	5636.03	constant 2021 international $ per person	2026-07-13	https://api.worldbank.org/v2/en/indicator/NY.GDP.PCAP.PP.KD?downloadformat=csv
MHL	Marshall Islands	East Asia & Pacific	Upper middle income	2019	NY.GDP.PCAP.PP.KD	GDP per capita, PPP (constant 2021 international $)	6405.9	constant 2021 international $ per person	2026-07-13	https://api.worldbank.org/v2/en/indicator/NY.GDP.PCAP.PP.KD?downloadformat=csv
MHL	Marshall Islands	East Asia & Pacific	Upper middle income	2020	NY.GDP.PCAP.PP.KD	GDP per capita, PPP (constant 2021 international $)	6418.01	constant 2021 international $ per person	2026-07-13	https://api.worldbank.org/v2/en/indicator/NY.GDP.PCAP.PP.KD?downloadformat=csv
MHL	Marshall Islands	East Asia & Pacific	Upper middle income	2021	NY.GDP.PCAP.PP.KD	GDP per capita, PPP (constant 2021 international $)	6768.83	constant 2021 international $ per person	2026-07-13	https://api.worldbank.org/v2/en/indicator/NY.GDP.PCAP.PP.KD?downloadformat=csv
MHL	Marshall Islands	East Asia & Pacific	Upper middle income	2022	NY.GDP.PCAP.PP.KD	GDP per capita, PPP (constant 2021 international $)	6937.75	constant 2021 international $ per person	2026-07-13	https://api.worldbank.org/v2/en/indicator/NY.GDP.PCAP.PP.KD?downloadformat=csv
MHL	Marshall Islands	East Asia & Pacific	Upper middle income	2023	NY.GDP.PCAP.PP.KD	GDP per capita, PPP (constant 2021 international $)	6774.78	constant 2021 international $ per person	2026-07-13	https://api.worldbank.org/v2/en/indicator/NY.GDP.PCAP.PP.KD?downloadformat=csv
MKD	North Macedonia	Europe & Central Asia	Upper middle income	2010	NY.GDP.PCAP.PP.KD	GDP per capita, PPP (constant 2021 international $)	16731.1	constant 2021 international $ per person	2026-07-13	https://api.worldbank.org/v2/en/indicator/NY.GDP.PCAP.PP.KD?downloadformat=csv
MKD	North Macedonia	Europe & Central Asia	Upper middle income	2011	NY.GDP.PCAP.PP.KD	GDP per capita, PPP (constant 2021 international $)	17201.2	constant 2021 international $ per person	2026-07-13	https://api.worldbank.org/v2/en/indicator/NY.GDP.PCAP.PP.KD?downloadformat=csv
MKD	North Macedonia	Europe & Central Asia	Upper middle income	2012	NY.GDP.PCAP.PP.KD	GDP per capita, PPP (constant 2021 international $)	17190	constant 2021 international $ per person	2026-07-13	https://api.worldbank.org/v2/en/indicator/NY.GDP.PCAP.PP.KD?downloadformat=csv
MKD	North Macedonia	Europe & Central Asia	Upper middle income	2013	NY.GDP.PCAP.PP.KD	GDP per capita, PPP (constant 2021 international $)	17758.2	constant 2021 international $ per person	2026-07-13	https://api.worldbank.org/v2/en/indicator/NY.GDP.PCAP.PP.KD?downloadformat=csv
MKD	North Macedonia	Europe & Central Asia	Upper middle income	2014	NY.GDP.PCAP.PP.KD	GDP per capita, PPP (constant 2021 international $)	18452.2	constant 2021 international $ per person	2026-07-13	https://api.worldbank.org/v2/en/indicator/NY.GDP.PCAP.PP.KD?downloadformat=csv
MKD	North Macedonia	Europe & Central Asia	Upper middle income	2015	NY.GDP.PCAP.PP.KD	GDP per capita, PPP (constant 2021 international $)	19215.1	constant 2021 international $ per person	2026-07-13	https://api.worldbank.org/v2/en/indicator/NY.GDP.PCAP.PP.KD?downloadformat=csv
MKD	North Macedonia	Europe & Central Asia	Upper middle income	2016	NY.GDP.PCAP.PP.KD	GDP per capita, PPP (constant 2021 international $)	19825.8	constant 2021 international $ per person	2026-07-13	https://api.worldbank.org/v2/en/indicator/NY.GDP.PCAP.PP.KD?downloadformat=csv
MKD	North Macedonia	Europe & Central Asia	Upper middle income	2017	NY.GDP.PCAP.PP.KD	GDP per capita, PPP (constant 2021 international $)	20121.1	constant 2021 international $ per person	2026-07-13	https://api.worldbank.org/v2/en/indicator/NY.GDP.PCAP.PP.KD?downloadformat=csv
MKD	North Macedonia	Europe & Central Asia	Upper middle income	2018	NY.GDP.PCAP.PP.KD	GDP per capita, PPP (constant 2021 international $)	20805.9	constant 2021 international $ per person	2026-07-13	https://api.worldbank.org/v2/en/indicator/NY.GDP.PCAP.PP.KD?downloadformat=csv
MKD	North Macedonia	Europe & Central Asia	Upper middle income	2019	NY.GDP.PCAP.PP.KD	GDP per capita, PPP (constant 2021 international $)	21766.9	constant 2021 international $ per person	2026-07-13	https://api.worldbank.org/v2/en/indicator/NY.GDP.PCAP.PP.KD?downloadformat=csv
MKD	North Macedonia	Europe & Central Asia	Upper middle income	2020	NY.GDP.PCAP.PP.KD	GDP per capita, PPP (constant 2021 international $)	20971.4	constant 2021 international $ per person	2026-07-13	https://api.worldbank.org/v2/en/indicator/NY.GDP.PCAP.PP.KD?downloadformat=csv
MKD	North Macedonia	Europe & Central Asia	Upper middle income	2021	NY.GDP.PCAP.PP.KD	GDP per capita, PPP (constant 2021 international $)	22144.2	constant 2021 international $ per person	2026-07-13	https://api.worldbank.org/v2/en/indicator/NY.GDP.PCAP.PP.KD?downloadformat=csv
MKD	North Macedonia	Europe & Central Asia	Upper middle income	2022	NY.GDP.PCAP.PP.KD	GDP per capita, PPP (constant 2021 international $)	22822.2	constant 2021 international $ per person	2026-07-13	https://api.worldbank.org/v2/en/indicator/NY.GDP.PCAP.PP.KD?downloadformat=csv
MKD	North Macedonia	Europe & Central Asia	Upper middle income	2023	NY.GDP.PCAP.PP.KD	GDP per capita, PPP (constant 2021 international $)	23455.2	constant 2021 international $ per person	2026-07-13	https://api.worldbank.org/v2/en/indicator/NY.GDP.PCAP.PP.KD?downloadformat=csv
MLI	Mali	Sub-Saharan Africa	Low income	2010	NY.GDP.PCAP.PP.KD	GDP per capita, PPP (constant 2021 international $)	2632.26	constant 2021 international $ per person	2026-07-13	https://api.worldbank.org/v2/en/indicator/NY.GDP.PCAP.PP.KD?downloadformat=csv
MLI	Mali	Sub-Saharan Africa	Low income	2011	NY.GDP.PCAP.PP.KD	GDP per capita, PPP (constant 2021 international $)	2623.35	constant 2021 international $ per person	2026-07-13	https://api.worldbank.org/v2/en/indicator/NY.GDP.PCAP.PP.KD?downloadformat=csv
MLI	Mali	Sub-Saharan Africa	Low income	2012	NY.GDP.PCAP.PP.KD	GDP per capita, PPP (constant 2021 international $)	2520.53	constant 2021 international $ per person	2026-07-13	https://api.worldbank.org/v2/en/indicator/NY.GDP.PCAP.PP.KD?downloadformat=csv
MLI	Mali	Sub-Saharan Africa	Low income	2013	NY.GDP.PCAP.PP.KD	GDP per capita, PPP (constant 2021 international $)	2528.53	constant 2021 international $ per person	2026-07-13	https://api.worldbank.org/v2/en/indicator/NY.GDP.PCAP.PP.KD?downloadformat=csv
MLI	Mali	Sub-Saharan Africa	Low income	2014	NY.GDP.PCAP.PP.KD	GDP per capita, PPP (constant 2021 international $)	2609.17	constant 2021 international $ per person	2026-07-13	https://api.worldbank.org/v2/en/indicator/NY.GDP.PCAP.PP.KD?downloadformat=csv
MLI	Mali	Sub-Saharan Africa	Low income	2015	NY.GDP.PCAP.PP.KD	GDP per capita, PPP (constant 2021 international $)	2686.56	constant 2021 international $ per person	2026-07-13	https://api.worldbank.org/v2/en/indicator/NY.GDP.PCAP.PP.KD?downloadformat=csv
MLI	Mali	Sub-Saharan Africa	Low income	2016	NY.GDP.PCAP.PP.KD	GDP per capita, PPP (constant 2021 international $)	2759.11	constant 2021 international $ per person	2026-07-13	https://api.worldbank.org/v2/en/indicator/NY.GDP.PCAP.PP.KD?downloadformat=csv
MLI	Mali	Sub-Saharan Africa	Low income	2017	NY.GDP.PCAP.PP.KD	GDP per capita, PPP (constant 2021 international $)	2816.19	constant 2021 international $ per person	2026-07-13	https://api.worldbank.org/v2/en/indicator/NY.GDP.PCAP.PP.KD?downloadformat=csv
MLI	Mali	Sub-Saharan Africa	Low income	2018	NY.GDP.PCAP.PP.KD	GDP per capita, PPP (constant 2021 international $)	2862.41	constant 2021 international $ per person	2026-07-13	https://api.worldbank.org/v2/en/indicator/NY.GDP.PCAP.PP.KD?downloadformat=csv
MLI	Mali	Sub-Saharan Africa	Low income	2019	NY.GDP.PCAP.PP.KD	GDP per capita, PPP (constant 2021 international $)	2916.17	constant 2021 international $ per person	2026-07-13	https://api.worldbank.org/v2/en/indicator/NY.GDP.PCAP.PP.KD?downloadformat=csv
MLI	Mali	Sub-Saharan Africa	Low income	2020	NY.GDP.PCAP.PP.KD	GDP per capita, PPP (constant 2021 international $)	2796.41	constant 2021 international $ per person	2026-07-13	https://api.worldbank.org/v2/en/indicator/NY.GDP.PCAP.PP.KD?downloadformat=csv
MLI	Mali	Sub-Saharan Africa	Low income	2021	NY.GDP.PCAP.PP.KD	GDP per capita, PPP (constant 2021 international $)	2796.23	constant 2021 international $ per person	2026-07-13	https://api.worldbank.org/v2/en/indicator/NY.GDP.PCAP.PP.KD?downloadformat=csv
MLI	Mali	Sub-Saharan Africa	Low income	2022	NY.GDP.PCAP.PP.KD	GDP per capita, PPP (constant 2021 international $)	2813.81	constant 2021 international $ per person	2026-07-13	https://api.worldbank.org/v2/en/indicator/NY.GDP.PCAP.PP.KD?downloadformat=csv
MLI	Mali	Sub-Saharan Africa	Low income	2023	NY.GDP.PCAP.PP.KD	GDP per capita, PPP (constant 2021 international $)	2861.48	constant 2021 international $ per person	2026-07-13	https://api.worldbank.org/v2/en/indicator/NY.GDP.PCAP.PP.KD?downloadformat=csv
MLT	Malta	Middle East & North Africa	High income	2010	NY.GDP.PCAP.PP.KD	GDP per capita, PPP (constant 2021 international $)	37528.7	constant 2021 international $ per person	2026-07-13	https://api.worldbank.org/v2/en/indicator/NY.GDP.PCAP.PP.KD?downloadformat=csv
MLT	Malta	Middle East & North Africa	High income	2011	NY.GDP.PCAP.PP.KD	GDP per capita, PPP (constant 2021 international $)	37740.8	constant 2021 international $ per person	2026-07-13	https://api.worldbank.org/v2/en/indicator/NY.GDP.PCAP.PP.KD?downloadformat=csv
MLT	Malta	Middle East & North Africa	High income	2012	NY.GDP.PCAP.PP.KD	GDP per capita, PPP (constant 2021 international $)	38937.1	constant 2021 international $ per person	2026-07-13	https://api.worldbank.org/v2/en/indicator/NY.GDP.PCAP.PP.KD?downloadformat=csv
MLT	Malta	Middle East & North Africa	High income	2013	NY.GDP.PCAP.PP.KD	GDP per capita, PPP (constant 2021 international $)	40921.3	constant 2021 international $ per person	2026-07-13	https://api.worldbank.org/v2/en/indicator/NY.GDP.PCAP.PP.KD?downloadformat=csv
MLT	Malta	Middle East & North Africa	High income	2014	NY.GDP.PCAP.PP.KD	GDP per capita, PPP (constant 2021 international $)	43163.1	constant 2021 international $ per person	2026-07-13	https://api.worldbank.org/v2/en/indicator/NY.GDP.PCAP.PP.KD?downloadformat=csv
MLT	Malta	Middle East & North Africa	High income	2015	NY.GDP.PCAP.PP.KD	GDP per capita, PPP (constant 2021 international $)	46171.9	constant 2021 international $ per person	2026-07-13	https://api.worldbank.org/v2/en/indicator/NY.GDP.PCAP.PP.KD?downloadformat=csv
MLT	Malta	Middle East & North Africa	High income	2016	NY.GDP.PCAP.PP.KD	GDP per capita, PPP (constant 2021 international $)	46967.3	constant 2021 international $ per person	2026-07-13	https://api.worldbank.org/v2/en/indicator/NY.GDP.PCAP.PP.KD?downloadformat=csv
MLT	Malta	Middle East & North Africa	High income	2017	NY.GDP.PCAP.PP.KD	GDP per capita, PPP (constant 2021 international $)	51628.3	constant 2021 international $ per person	2026-07-13	https://api.worldbank.org/v2/en/indicator/NY.GDP.PCAP.PP.KD?downloadformat=csv
MLT	Malta	Middle East & North Africa	High income	2018	NY.GDP.PCAP.PP.KD	GDP per capita, PPP (constant 2021 international $)	53419	constant 2021 international $ per person	2026-07-13	https://api.worldbank.org/v2/en/indicator/NY.GDP.PCAP.PP.KD?downloadformat=csv
MLT	Malta	Middle East & North Africa	High income	2019	NY.GDP.PCAP.PP.KD	GDP per capita, PPP (constant 2021 international $)	53393.4	constant 2021 international $ per person	2026-07-13	https://api.worldbank.org/v2/en/indicator/NY.GDP.PCAP.PP.KD?downloadformat=csv
MLT	Malta	Middle East & North Africa	High income	2020	NY.GDP.PCAP.PP.KD	GDP per capita, PPP (constant 2021 international $)	50389.7	constant 2021 international $ per person	2026-07-13	https://api.worldbank.org/v2/en/indicator/NY.GDP.PCAP.PP.KD?downloadformat=csv
MLT	Malta	Middle East & North Africa	High income	2021	NY.GDP.PCAP.PP.KD	GDP per capita, PPP (constant 2021 international $)	56824	constant 2021 international $ per person	2026-07-13	https://api.worldbank.org/v2/en/indicator/NY.GDP.PCAP.PP.KD?downloadformat=csv
MLT	Malta	Middle East & North Africa	High income	2022	NY.GDP.PCAP.PP.KD	GDP per capita, PPP (constant 2021 international $)	56874.4	constant 2021 international $ per person	2026-07-13	https://api.worldbank.org/v2/en/indicator/NY.GDP.PCAP.PP.KD?downloadformat=csv
MLT	Malta	Middle East & North Africa	High income	2023	NY.GDP.PCAP.PP.KD	GDP per capita, PPP (constant 2021 international $)	60459.8	constant 2021 international $ per person	2026-07-13	https://api.worldbank.org/v2/en/indicator/NY.GDP.PCAP.PP.KD?downloadformat=csv
MMR	Myanmar	East Asia & Pacific	Lower middle income	2010	NY.GDP.PCAP.PP.KD	GDP per capita, PPP (constant 2021 international $)	3893.79	constant 2021 international $ per person	2026-07-13	https://api.worldbank.org/v2/en/indicator/NY.GDP.PCAP.PP.KD?downloadformat=csv
MMR	Myanmar	East Asia & Pacific	Lower middle income	2011	NY.GDP.PCAP.PP.KD	GDP per capita, PPP (constant 2021 international $)	4078.61	constant 2021 international $ per person	2026-07-13	https://api.worldbank.org/v2/en/indicator/NY.GDP.PCAP.PP.KD?downloadformat=csv
MMR	Myanmar	East Asia & Pacific	Lower middle income	2012	NY.GDP.PCAP.PP.KD	GDP per capita, PPP (constant 2021 international $)	4341	constant 2021 international $ per person	2026-07-13	https://api.worldbank.org/v2/en/indicator/NY.GDP.PCAP.PP.KD?downloadformat=csv
MMR	Myanmar	East Asia & Pacific	Lower middle income	2013	NY.GDP.PCAP.PP.KD	GDP per capita, PPP (constant 2021 international $)	4666.95	constant 2021 international $ per person	2026-07-13	https://api.worldbank.org/v2/en/indicator/NY.GDP.PCAP.PP.KD?downloadformat=csv
MMR	Myanmar	East Asia & Pacific	Lower middle income	2014	NY.GDP.PCAP.PP.KD	GDP per capita, PPP (constant 2021 international $)	5006.51	constant 2021 international $ per person	2026-07-13	https://api.worldbank.org/v2/en/indicator/NY.GDP.PCAP.PP.KD?downloadformat=csv
MMR	Myanmar	East Asia & Pacific	Lower middle income	2015	NY.GDP.PCAP.PP.KD	GDP per capita, PPP (constant 2021 international $)	5313.89	constant 2021 international $ per person	2026-07-13	https://api.worldbank.org/v2/en/indicator/NY.GDP.PCAP.PP.KD?downloadformat=csv
MMR	Myanmar	East Asia & Pacific	Lower middle income	2016	NY.GDP.PCAP.PP.KD	GDP per capita, PPP (constant 2021 international $)	5580.99	constant 2021 international $ per person	2026-07-13	https://api.worldbank.org/v2/en/indicator/NY.GDP.PCAP.PP.KD?downloadformat=csv
MMR	Myanmar	East Asia & Pacific	Lower middle income	2017	NY.GDP.PCAP.PP.KD	GDP per capita, PPP (constant 2021 international $)	5877.87	constant 2021 international $ per person	2026-07-13	https://api.worldbank.org/v2/en/indicator/NY.GDP.PCAP.PP.KD?downloadformat=csv
MMR	Myanmar	East Asia & Pacific	Lower middle income	2018	NY.GDP.PCAP.PP.KD	GDP per capita, PPP (constant 2021 international $)	6201.26	constant 2021 international $ per person	2026-07-13	https://api.worldbank.org/v2/en/indicator/NY.GDP.PCAP.PP.KD?downloadformat=csv
MMR	Myanmar	East Asia & Pacific	Lower middle income	2019	NY.GDP.PCAP.PP.KD	GDP per capita, PPP (constant 2021 international $)	6562.99	constant 2021 international $ per person	2026-07-13	https://api.worldbank.org/v2/en/indicator/NY.GDP.PCAP.PP.KD?downloadformat=csv
MMR	Myanmar	East Asia & Pacific	Lower middle income	2020	NY.GDP.PCAP.PP.KD	GDP per capita, PPP (constant 2021 international $)	5926.83	constant 2021 international $ per person	2026-07-13	https://api.worldbank.org/v2/en/indicator/NY.GDP.PCAP.PP.KD?downloadformat=csv
MMR	Myanmar	East Asia & Pacific	Lower middle income	2021	NY.GDP.PCAP.PP.KD	GDP per capita, PPP (constant 2021 international $)	5178.45	constant 2021 international $ per person	2026-07-13	https://api.worldbank.org/v2/en/indicator/NY.GDP.PCAP.PP.KD?downloadformat=csv
MMR	Myanmar	East Asia & Pacific	Lower middle income	2022	NY.GDP.PCAP.PP.KD	GDP per capita, PPP (constant 2021 international $)	5350.48	constant 2021 international $ per person	2026-07-13	https://api.worldbank.org/v2/en/indicator/NY.GDP.PCAP.PP.KD?downloadformat=csv
MMR	Myanmar	East Asia & Pacific	Lower middle income	2023	NY.GDP.PCAP.PP.KD	GDP per capita, PPP (constant 2021 international $)	5364.14	constant 2021 international $ per person	2026-07-13	https://api.worldbank.org/v2/en/indicator/NY.GDP.PCAP.PP.KD?downloadformat=csv
MNE	Montenegro	Europe & Central Asia	Upper middle income	2010	NY.GDP.PCAP.PP.KD	GDP per capita, PPP (constant 2021 international $)	19476.2	constant 2021 international $ per person	2026-07-13	https://api.worldbank.org/v2/en/indicator/NY.GDP.PCAP.PP.KD?downloadformat=csv
MNE	Montenegro	Europe & Central Asia	Upper middle income	2011	NY.GDP.PCAP.PP.KD	GDP per capita, PPP (constant 2021 international $)	20110.5	constant 2021 international $ per person	2026-07-13	https://api.worldbank.org/v2/en/indicator/NY.GDP.PCAP.PP.KD?downloadformat=csv
MNE	Montenegro	Europe & Central Asia	Upper middle income	2012	NY.GDP.PCAP.PP.KD	GDP per capita, PPP (constant 2021 international $)	19576.4	constant 2021 international $ per person	2026-07-13	https://api.worldbank.org/v2/en/indicator/NY.GDP.PCAP.PP.KD?downloadformat=csv
MNE	Montenegro	Europe & Central Asia	Upper middle income	2013	NY.GDP.PCAP.PP.KD	GDP per capita, PPP (constant 2021 international $)	20201.3	constant 2021 international $ per person	2026-07-13	https://api.worldbank.org/v2/en/indicator/NY.GDP.PCAP.PP.KD?downloadformat=csv
MNE	Montenegro	Europe & Central Asia	Upper middle income	2014	NY.GDP.PCAP.PP.KD	GDP per capita, PPP (constant 2021 international $)	20641.8	constant 2021 international $ per person	2026-07-13	https://api.worldbank.org/v2/en/indicator/NY.GDP.PCAP.PP.KD?downloadformat=csv
MNE	Montenegro	Europe & Central Asia	Upper middle income	2015	NY.GDP.PCAP.PP.KD	GDP per capita, PPP (constant 2021 international $)	21131.8	constant 2021 international $ per person	2026-07-13	https://api.worldbank.org/v2/en/indicator/NY.GDP.PCAP.PP.KD?downloadformat=csv
MNE	Montenegro	Europe & Central Asia	Upper middle income	2016	NY.GDP.PCAP.PP.KD	GDP per capita, PPP (constant 2021 international $)	21834.1	constant 2021 international $ per person	2026-07-13	https://api.worldbank.org/v2/en/indicator/NY.GDP.PCAP.PP.KD?downloadformat=csv
MNE	Montenegro	Europe & Central Asia	Upper middle income	2017	NY.GDP.PCAP.PP.KD	GDP per capita, PPP (constant 2021 international $)	22513.8	constant 2021 international $ per person	2026-07-13	https://api.worldbank.org/v2/en/indicator/NY.GDP.PCAP.PP.KD?downloadformat=csv
MNE	Montenegro	Europe & Central Asia	Upper middle income	2018	NY.GDP.PCAP.PP.KD	GDP per capita, PPP (constant 2021 international $)	23562.2	constant 2021 international $ per person	2026-07-13	https://api.worldbank.org/v2/en/indicator/NY.GDP.PCAP.PP.KD?downloadformat=csv
MNE	Montenegro	Europe & Central Asia	Upper middle income	2019	NY.GDP.PCAP.PP.KD	GDP per capita, PPP (constant 2021 international $)	24585.1	constant 2021 international $ per person	2026-07-13	https://api.worldbank.org/v2/en/indicator/NY.GDP.PCAP.PP.KD?downloadformat=csv
MNE	Montenegro	Europe & Central Asia	Upper middle income	2020	NY.GDP.PCAP.PP.KD	GDP per capita, PPP (constant 2021 international $)	20904.6	constant 2021 international $ per person	2026-07-13	https://api.worldbank.org/v2/en/indicator/NY.GDP.PCAP.PP.KD?downloadformat=csv
MNE	Montenegro	Europe & Central Asia	Upper middle income	2021	NY.GDP.PCAP.PP.KD	GDP per capita, PPP (constant 2021 international $)	23690	constant 2021 international $ per person	2026-07-13	https://api.worldbank.org/v2/en/indicator/NY.GDP.PCAP.PP.KD?downloadformat=csv
MNE	Montenegro	Europe & Central Asia	Upper middle income	2022	NY.GDP.PCAP.PP.KD	GDP per capita, PPP (constant 2021 international $)	25583.3	constant 2021 international $ per person	2026-07-13	https://api.worldbank.org/v2/en/indicator/NY.GDP.PCAP.PP.KD?downloadformat=csv
MNE	Montenegro	Europe & Central Asia	Upper middle income	2023	NY.GDP.PCAP.PP.KD	GDP per capita, PPP (constant 2021 international $)	27243.4	constant 2021 international $ per person	2026-07-13	https://api.worldbank.org/v2/en/indicator/NY.GDP.PCAP.PP.KD?downloadformat=csv
MNG	Mongolia	East Asia & Pacific	Upper middle income	2010	NY.GDP.PCAP.PP.KD	GDP per capita, PPP (constant 2021 international $)	9507.12	constant 2021 international $ per person	2026-07-13	https://api.worldbank.org/v2/en/indicator/NY.GDP.PCAP.PP.KD?downloadformat=csv
MNG	Mongolia	East Asia & Pacific	Upper middle income	2011	NY.GDP.PCAP.PP.KD	GDP per capita, PPP (constant 2021 international $)	10960.1	constant 2021 international $ per person	2026-07-13	https://api.worldbank.org/v2/en/indicator/NY.GDP.PCAP.PP.KD?downloadformat=csv
MNG	Mongolia	East Asia & Pacific	Upper middle income	2012	NY.GDP.PCAP.PP.KD	GDP per capita, PPP (constant 2021 international $)	12078.9	constant 2021 international $ per person	2026-07-13	https://api.worldbank.org/v2/en/indicator/NY.GDP.PCAP.PP.KD?downloadformat=csv
MNG	Mongolia	East Asia & Pacific	Upper middle income	2013	NY.GDP.PCAP.PP.KD	GDP per capita, PPP (constant 2021 international $)	13210.1	constant 2021 international $ per person	2026-07-13	https://api.worldbank.org/v2/en/indicator/NY.GDP.PCAP.PP.KD?downloadformat=csv
MNG	Mongolia	East Asia & Pacific	Upper middle income	2014	NY.GDP.PCAP.PP.KD	GDP per capita, PPP (constant 2021 international $)	13943.4	constant 2021 international $ per person	2026-07-13	https://api.worldbank.org/v2/en/indicator/NY.GDP.PCAP.PP.KD?downloadformat=csv
MNG	Mongolia	East Asia & Pacific	Upper middle income	2015	NY.GDP.PCAP.PP.KD	GDP per capita, PPP (constant 2021 international $)	13974.6	constant 2021 international $ per person	2026-07-13	https://api.worldbank.org/v2/en/indicator/NY.GDP.PCAP.PP.KD?downloadformat=csv
MNG	Mongolia	East Asia & Pacific	Upper middle income	2016	NY.GDP.PCAP.PP.KD	GDP per capita, PPP (constant 2021 international $)	13898.1	constant 2021 international $ per person	2026-07-13	https://api.worldbank.org/v2/en/indicator/NY.GDP.PCAP.PP.KD?downloadformat=csv
MNG	Mongolia	East Asia & Pacific	Upper middle income	2017	NY.GDP.PCAP.PP.KD	GDP per capita, PPP (constant 2021 international $)	14401.5	constant 2021 international $ per person	2026-07-13	https://api.worldbank.org/v2/en/indicator/NY.GDP.PCAP.PP.KD?downloadformat=csv
MNG	Mongolia	East Asia & Pacific	Upper middle income	2018	NY.GDP.PCAP.PP.KD	GDP per capita, PPP (constant 2021 international $)	15230.2	constant 2021 international $ per person	2026-07-13	https://api.worldbank.org/v2/en/indicator/NY.GDP.PCAP.PP.KD?downloadformat=csv
MNG	Mongolia	East Asia & Pacific	Upper middle income	2019	NY.GDP.PCAP.PP.KD	GDP per capita, PPP (constant 2021 international $)	15790.7	constant 2021 international $ per person	2026-07-13	https://api.worldbank.org/v2/en/indicator/NY.GDP.PCAP.PP.KD?downloadformat=csv
MNG	Mongolia	East Asia & Pacific	Upper middle income	2020	NY.GDP.PCAP.PP.KD	GDP per capita, PPP (constant 2021 international $)	14801.3	constant 2021 international $ per person	2026-07-13	https://api.worldbank.org/v2/en/indicator/NY.GDP.PCAP.PP.KD?downloadformat=csv
MNG	Mongolia	East Asia & Pacific	Upper middle income	2021	NY.GDP.PCAP.PP.KD	GDP per capita, PPP (constant 2021 international $)	14792.3	constant 2021 international $ per person	2026-07-13	https://api.worldbank.org/v2/en/indicator/NY.GDP.PCAP.PP.KD?downloadformat=csv
MNG	Mongolia	East Asia & Pacific	Upper middle income	2022	NY.GDP.PCAP.PP.KD	GDP per capita, PPP (constant 2021 international $)	15310.4	constant 2021 international $ per person	2026-07-13	https://api.worldbank.org/v2/en/indicator/NY.GDP.PCAP.PP.KD?downloadformat=csv
MNG	Mongolia	East Asia & Pacific	Upper middle income	2023	NY.GDP.PCAP.PP.KD	GDP per capita, PPP (constant 2021 international $)	16222.9	constant 2021 international $ per person	2026-07-13	https://api.worldbank.org/v2/en/indicator/NY.GDP.PCAP.PP.KD?downloadformat=csv
MNP	Northern Mariana Islands	East Asia & Pacific	High income	2010	NY.GDP.PCAP.PP.KD	GDP per capita, PPP (constant 2021 international $)		constant 2021 international $ per person	2026-07-13	https://api.worldbank.org/v2/en/indicator/NY.GDP.PCAP.PP.KD?downloadformat=csv
MNP	Northern Mariana Islands	East Asia & Pacific	High income	2011	NY.GDP.PCAP.PP.KD	GDP per capita, PPP (constant 2021 international $)		constant 2021 international $ per person	2026-07-13	https://api.worldbank.org/v2/en/indicator/NY.GDP.PCAP.PP.KD?downloadformat=csv
MNP	Northern Mariana Islands	East Asia & Pacific	High income	2012	NY.GDP.PCAP.PP.KD	GDP per capita, PPP (constant 2021 international $)		constant 2021 international $ per person	2026-07-13	https://api.worldbank.org/v2/en/indicator/NY.GDP.PCAP.PP.KD?downloadformat=csv
MNP	Northern Mariana Islands	East Asia & Pacific	High income	2013	NY.GDP.PCAP.PP.KD	GDP per capita, PPP (constant 2021 international $)		constant 2021 international $ per person	2026-07-13	https://api.worldbank.org/v2/en/indicator/NY.GDP.PCAP.PP.KD?downloadformat=csv
MNP	Northern Mariana Islands	East Asia & Pacific	High income	2014	NY.GDP.PCAP.PP.KD	GDP per capita, PPP (constant 2021 international $)		constant 2021 international $ per person	2026-07-13	https://api.worldbank.org/v2/en/indicator/NY.GDP.PCAP.PP.KD?downloadformat=csv
MNP	Northern Mariana Islands	East Asia & Pacific	High income	2015	NY.GDP.PCAP.PP.KD	GDP per capita, PPP (constant 2021 international $)		constant 2021 international $ per person	2026-07-13	https://api.worldbank.org/v2/en/indicator/NY.GDP.PCAP.PP.KD?downloadformat=csv
MNP	Northern Mariana Islands	East Asia & Pacific	High income	2016	NY.GDP.PCAP.PP.KD	GDP per capita, PPP (constant 2021 international $)		constant 2021 international $ per person	2026-07-13	https://api.worldbank.org/v2/en/indicator/NY.GDP.PCAP.PP.KD?downloadformat=csv
MNP	Northern Mariana Islands	East Asia & Pacific	High income	2017	NY.GDP.PCAP.PP.KD	GDP per capita, PPP (constant 2021 international $)		constant 2021 international $ per person	2026-07-13	https://api.worldbank.org/v2/en/indicator/NY.GDP.PCAP.PP.KD?downloadformat=csv
MNP	Northern Mariana Islands	East Asia & Pacific	High income	2018	NY.GDP.PCAP.PP.KD	GDP per capita, PPP (constant 2021 international $)		constant 2021 international $ per person	2026-07-13	https://api.worldbank.org/v2/en/indicator/NY.GDP.PCAP.PP.KD?downloadformat=csv
MNP	Northern Mariana Islands	East Asia & Pacific	High income	2019	NY.GDP.PCAP.PP.KD	GDP per capita, PPP (constant 2021 international $)		constant 2021 international $ per person	2026-07-13	https://api.worldbank.org/v2/en/indicator/NY.GDP.PCAP.PP.KD?downloadformat=csv
MNP	Northern Mariana Islands	East Asia & Pacific	High income	2020	NY.GDP.PCAP.PP.KD	GDP per capita, PPP (constant 2021 international $)		constant 2021 international $ per person	2026-07-13	https://api.worldbank.org/v2/en/indicator/NY.GDP.PCAP.PP.KD?downloadformat=csv
MNP	Northern Mariana Islands	East Asia & Pacific	High income	2021	NY.GDP.PCAP.PP.KD	GDP per capita, PPP (constant 2021 international $)		constant 2021 international $ per person	2026-07-13	https://api.worldbank.org/v2/en/indicator/NY.GDP.PCAP.PP.KD?downloadformat=csv
MNP	Northern Mariana Islands	East Asia & Pacific	High income	2022	NY.GDP.PCAP.PP.KD	GDP per capita, PPP (constant 2021 international $)		constant 2021 international $ per person	2026-07-13	https://api.worldbank.org/v2/en/indicator/NY.GDP.PCAP.PP.KD?downloadformat=csv
MNP	Northern Mariana Islands	East Asia & Pacific	High income	2023	NY.GDP.PCAP.PP.KD	GDP per capita, PPP (constant 2021 international $)		constant 2021 international $ per person	2026-07-13	https://api.worldbank.org/v2/en/indicator/NY.GDP.PCAP.PP.KD?downloadformat=csv
MOZ	Mozambique	Sub-Saharan Africa	Low income	2010	NY.GDP.PCAP.PP.KD	GDP per capita, PPP (constant 2021 international $)	1224.23	constant 2021 international $ per person	2026-07-13	https://api.worldbank.org/v2/en/indicator/NY.GDP.PCAP.PP.KD?downloadformat=csv
MOZ	Mozambique	Sub-Saharan Africa	Low income	2011	NY.GDP.PCAP.PP.KD	GDP per capita, PPP (constant 2021 international $)	1275.53	constant 2021 international $ per person	2026-07-13	https://api.worldbank.org/v2/en/indicator/NY.GDP.PCAP.PP.KD?downloadformat=csv
MOZ	Mozambique	Sub-Saharan Africa	Low income	2012	NY.GDP.PCAP.PP.KD	GDP per capita, PPP (constant 2021 international $)	1338.52	constant 2021 international $ per person	2026-07-13	https://api.worldbank.org/v2/en/indicator/NY.GDP.PCAP.PP.KD?downloadformat=csv
MOZ	Mozambique	Sub-Saharan Africa	Low income	2013	NY.GDP.PCAP.PP.KD	GDP per capita, PPP (constant 2021 international $)	1385.83	constant 2021 international $ per person	2026-07-13	https://api.worldbank.org/v2/en/indicator/NY.GDP.PCAP.PP.KD?downloadformat=csv
MOZ	Mozambique	Sub-Saharan Africa	Low income	2014	NY.GDP.PCAP.PP.KD	GDP per capita, PPP (constant 2021 international $)	1449.93	constant 2021 international $ per person	2026-07-13	https://api.worldbank.org/v2/en/indicator/NY.GDP.PCAP.PP.KD?downloadformat=csv
MOZ	Mozambique	Sub-Saharan Africa	Low income	2015	NY.GDP.PCAP.PP.KD	GDP per capita, PPP (constant 2021 international $)	1512.6	constant 2021 international $ per person	2026-07-13	https://api.worldbank.org/v2/en/indicator/NY.GDP.PCAP.PP.KD?downloadformat=csv
MOZ	Mozambique	Sub-Saharan Africa	Low income	2016	NY.GDP.PCAP.PP.KD	GDP per capita, PPP (constant 2021 international $)	1537.91	constant 2021 international $ per person	2026-07-13	https://api.worldbank.org/v2/en/indicator/NY.GDP.PCAP.PP.KD?downloadformat=csv
MOZ	Mozambique	Sub-Saharan Africa	Low income	2017	NY.GDP.PCAP.PP.KD	GDP per capita, PPP (constant 2021 international $)	1532.01	constant 2021 international $ per person	2026-07-13	https://api.worldbank.org/v2/en/indicator/NY.GDP.PCAP.PP.KD?downloadformat=csv
MOZ	Mozambique	Sub-Saharan Africa	Low income	2018	NY.GDP.PCAP.PP.KD	GDP per capita, PPP (constant 2021 international $)	1538.84	constant 2021 international $ per person	2026-07-13	https://api.worldbank.org/v2/en/indicator/NY.GDP.PCAP.PP.KD?downloadformat=csv
MOZ	Mozambique	Sub-Saharan Africa	Low income	2019	NY.GDP.PCAP.PP.KD	GDP per capita, PPP (constant 2021 international $)	1528.89	constant 2021 international $ per person	2026-07-13	https://api.worldbank.org/v2/en/indicator/NY.GDP.PCAP.PP.KD?downloadformat=csv
MOZ	Mozambique	Sub-Saharan Africa	Low income	2020	NY.GDP.PCAP.PP.KD	GDP per capita, PPP (constant 2021 international $)	1466.12	constant 2021 international $ per person	2026-07-13	https://api.worldbank.org/v2/en/indicator/NY.GDP.PCAP.PP.KD?downloadformat=csv
MOZ	Mozambique	Sub-Saharan Africa	Low income	2021	NY.GDP.PCAP.PP.KD	GDP per capita, PPP (constant 2021 international $)	1457.24	constant 2021 international $ per person	2026-07-13	https://api.worldbank.org/v2/en/indicator/NY.GDP.PCAP.PP.KD?downloadformat=csv
MOZ	Mozambique	Sub-Saharan Africa	Low income	2022	NY.GDP.PCAP.PP.KD	GDP per capita, PPP (constant 2021 international $)	1476.73	constant 2021 international $ per person	2026-07-13	https://api.worldbank.org/v2/en/indicator/NY.GDP.PCAP.PP.KD?downloadformat=csv
MOZ	Mozambique	Sub-Saharan Africa	Low income	2023	NY.GDP.PCAP.PP.KD	GDP per capita, PPP (constant 2021 international $)	1512.67	constant 2021 international $ per person	2026-07-13	https://api.worldbank.org/v2/en/indicator/NY.GDP.PCAP.PP.KD?downloadformat=csv
MRT	Mauritania	Sub-Saharan Africa	Lower middle income	2010	NY.GDP.PCAP.PP.KD	GDP per capita, PPP (constant 2021 international $)	5605.76	constant 2021 international $ per person	2026-07-13	https://api.worldbank.org/v2/en/indicator/NY.GDP.PCAP.PP.KD?downloadformat=csv
MRT	Mauritania	Sub-Saharan Africa	Lower middle income	2011	NY.GDP.PCAP.PP.KD	GDP per capita, PPP (constant 2021 international $)	5653.22	constant 2021 international $ per person	2026-07-13	https://api.worldbank.org/v2/en/indicator/NY.GDP.PCAP.PP.KD?downloadformat=csv
MRT	Mauritania	Sub-Saharan Africa	Lower middle income	2012	NY.GDP.PCAP.PP.KD	GDP per capita, PPP (constant 2021 international $)	5716.25	constant 2021 international $ per person	2026-07-13	https://api.worldbank.org/v2/en/indicator/NY.GDP.PCAP.PP.KD?downloadformat=csv
MRT	Mauritania	Sub-Saharan Africa	Lower middle income	2013	NY.GDP.PCAP.PP.KD	GDP per capita, PPP (constant 2021 international $)	5769.73	constant 2021 international $ per person	2026-07-13	https://api.worldbank.org/v2/en/indicator/NY.GDP.PCAP.PP.KD?downloadformat=csv
MRT	Mauritania	Sub-Saharan Africa	Lower middle income	2014	NY.GDP.PCAP.PP.KD	GDP per capita, PPP (constant 2021 international $)	5837.85	constant 2021 international $ per person	2026-07-13	https://api.worldbank.org/v2/en/indicator/NY.GDP.PCAP.PP.KD?downloadformat=csv
MRT	Mauritania	Sub-Saharan Africa	Lower middle income	2015	NY.GDP.PCAP.PP.KD	GDP per capita, PPP (constant 2021 international $)	5969.54	constant 2021 international $ per person	2026-07-13	https://api.worldbank.org/v2/en/indicator/NY.GDP.PCAP.PP.KD?downloadformat=csv
MRT	Mauritania	Sub-Saharan Africa	Lower middle income	2016	NY.GDP.PCAP.PP.KD	GDP per capita, PPP (constant 2021 international $)	5866.28	constant 2021 international $ per person	2026-07-13	https://api.worldbank.org/v2/en/indicator/NY.GDP.PCAP.PP.KD?downloadformat=csv
MRT	Mauritania	Sub-Saharan Africa	Lower middle income	2017	NY.GDP.PCAP.PP.KD	GDP per capita, PPP (constant 2021 international $)	6050.62	constant 2021 international $ per person	2026-07-13	https://api.worldbank.org/v2/en/indicator/NY.GDP.PCAP.PP.KD?downloadformat=csv
MRT	Mauritania	Sub-Saharan Africa	Lower middle income	2018	NY.GDP.PCAP.PP.KD	GDP per capita, PPP (constant 2021 international $)	6153.64	constant 2021 international $ per person	2026-07-13	https://api.worldbank.org/v2/en/indicator/NY.GDP.PCAP.PP.KD?downloadformat=csv
MRT	Mauritania	Sub-Saharan Africa	Lower middle income	2019	NY.GDP.PCAP.PP.KD	GDP per capita, PPP (constant 2021 international $)	6162.21	constant 2021 international $ per person	2026-07-13	https://api.worldbank.org/v2/en/indicator/NY.GDP.PCAP.PP.KD?downloadformat=csv
MRT	Mauritania	Sub-Saharan Africa	Lower middle income	2020	NY.GDP.PCAP.PP.KD	GDP per capita, PPP (constant 2021 international $)	5963.24	constant 2021 international $ per person	2026-07-13	https://api.worldbank.org/v2/en/indicator/NY.GDP.PCAP.PP.KD?downloadformat=csv
MRT	Mauritania	Sub-Saharan Africa	Lower middle income	2021	NY.GDP.PCAP.PP.KD	GDP per capita, PPP (constant 2021 international $)	5836.57	constant 2021 international $ per person	2026-07-13	https://api.worldbank.org/v2/en/indicator/NY.GDP.PCAP.PP.KD?downloadformat=csv
MRT	Mauritania	Sub-Saharan Africa	Lower middle income	2022	NY.GDP.PCAP.PP.KD	GDP per capita, PPP (constant 2021 international $)	6053.26	constant 2021 international $ per person	2026-07-13	https://api.worldbank.org/v2/en/indicator/NY.GDP.PCAP.PP.KD?downloadformat=csv
MRT	Mauritania	Sub-Saharan Africa	Lower middle income	2023	NY.GDP.PCAP.PP.KD	GDP per capita, PPP (constant 2021 international $)	6276.48	constant 2021 international $ per person	2026-07-13	https://api.worldbank.org/v2/en/indicator/NY.GDP.PCAP.PP.KD?downloadformat=csv
MUS	Mauritius	Sub-Saharan Africa	Upper middle income	2010	NY.GDP.PCAP.PP.KD	GDP per capita, PPP (constant 2021 international $)	18925.6	constant 2021 international $ per person	2026-07-13	https://api.worldbank.org/v2/en/indicator/NY.GDP.PCAP.PP.KD?downloadformat=csv
MUS	Mauritius	Sub-Saharan Africa	Upper middle income	2011	NY.GDP.PCAP.PP.KD	GDP per capita, PPP (constant 2021 international $)	19678.6	constant 2021 international $ per person	2026-07-13	https://api.worldbank.org/v2/en/indicator/NY.GDP.PCAP.PP.KD?downloadformat=csv
MUS	Mauritius	Sub-Saharan Africa	Upper middle income	2012	NY.GDP.PCAP.PP.KD	GDP per capita, PPP (constant 2021 international $)	20313	constant 2021 international $ per person	2026-07-13	https://api.worldbank.org/v2/en/indicator/NY.GDP.PCAP.PP.KD?downloadformat=csv
MUS	Mauritius	Sub-Saharan Africa	Upper middle income	2013	NY.GDP.PCAP.PP.KD	GDP per capita, PPP (constant 2021 international $)	20952.4	constant 2021 international $ per person	2026-07-13	https://api.worldbank.org/v2/en/indicator/NY.GDP.PCAP.PP.KD?downloadformat=csv
MUS	Mauritius	Sub-Saharan Africa	Upper middle income	2014	NY.GDP.PCAP.PP.KD	GDP per capita, PPP (constant 2021 international $)	21721.3	constant 2021 international $ per person	2026-07-13	https://api.worldbank.org/v2/en/indicator/NY.GDP.PCAP.PP.KD?downloadformat=csv
MUS	Mauritius	Sub-Saharan Africa	Upper middle income	2015	NY.GDP.PCAP.PP.KD	GDP per capita, PPP (constant 2021 international $)	22499	constant 2021 international $ per person	2026-07-13	https://api.worldbank.org/v2/en/indicator/NY.GDP.PCAP.PP.KD?downloadformat=csv
MUS	Mauritius	Sub-Saharan Africa	Upper middle income	2016	NY.GDP.PCAP.PP.KD	GDP per capita, PPP (constant 2021 international $)	23357.2	constant 2021 international $ per person	2026-07-13	https://api.worldbank.org/v2/en/indicator/NY.GDP.PCAP.PP.KD?downloadformat=csv
MUS	Mauritius	Sub-Saharan Africa	Upper middle income	2017	NY.GDP.PCAP.PP.KD	GDP per capita, PPP (constant 2021 international $)	24259	constant 2021 international $ per person	2026-07-13	https://api.worldbank.org/v2/en/indicator/NY.GDP.PCAP.PP.KD?downloadformat=csv
MUS	Mauritius	Sub-Saharan Africa	Upper middle income	2018	NY.GDP.PCAP.PP.KD	GDP per capita, PPP (constant 2021 international $)	25243.9	constant 2021 international $ per person	2026-07-13	https://api.worldbank.org/v2/en/indicator/NY.GDP.PCAP.PP.KD?downloadformat=csv
MUS	Mauritius	Sub-Saharan Africa	Upper middle income	2019	NY.GDP.PCAP.PP.KD	GDP per capita, PPP (constant 2021 international $)	25958.5	constant 2021 international $ per person	2026-07-13	https://api.worldbank.org/v2/en/indicator/NY.GDP.PCAP.PP.KD?downloadformat=csv
MUS	Mauritius	Sub-Saharan Africa	Upper middle income	2020	NY.GDP.PCAP.PP.KD	GDP per capita, PPP (constant 2021 international $)	22272.5	constant 2021 international $ per person	2026-07-13	https://api.worldbank.org/v2/en/indicator/NY.GDP.PCAP.PP.KD?downloadformat=csv
MUS	Mauritius	Sub-Saharan Africa	Upper middle income	2021	NY.GDP.PCAP.PP.KD	GDP per capita, PPP (constant 2021 international $)	23010.2	constant 2021 international $ per person	2026-07-13	https://api.worldbank.org/v2/en/indicator/NY.GDP.PCAP.PP.KD?downloadformat=csv
MUS	Mauritius	Sub-Saharan Africa	Upper middle income	2022	NY.GDP.PCAP.PP.KD	GDP per capita, PPP (constant 2021 international $)	25005.1	constant 2021 international $ per person	2026-07-13	https://api.worldbank.org/v2/en/indicator/NY.GDP.PCAP.PP.KD?downloadformat=csv
MUS	Mauritius	Sub-Saharan Africa	Upper middle income	2023	NY.GDP.PCAP.PP.KD	GDP per capita, PPP (constant 2021 international $)	26471	constant 2021 international $ per person	2026-07-13	https://api.worldbank.org/v2/en/indicator/NY.GDP.PCAP.PP.KD?downloadformat=csv
MWI	Malawi	Sub-Saharan Africa	Low income	2010	NY.GDP.PCAP.PP.KD	GDP per capita, PPP (constant 2021 international $)	1504.38	constant 2021 international $ per person	2026-07-13	https://api.worldbank.org/v2/en/indicator/NY.GDP.PCAP.PP.KD?downloadformat=csv
MWI	Malawi	Sub-Saharan Africa	Low income	2011	NY.GDP.PCAP.PP.KD	GDP per capita, PPP (constant 2021 international $)	1533.23	constant 2021 international $ per person	2026-07-13	https://api.worldbank.org/v2/en/indicator/NY.GDP.PCAP.PP.KD?downloadformat=csv
MWI	Malawi	Sub-Saharan Africa	Low income	2012	NY.GDP.PCAP.PP.KD	GDP per capita, PPP (constant 2021 international $)	1518.15	constant 2021 international $ per person	2026-07-13	https://api.worldbank.org/v2/en/indicator/NY.GDP.PCAP.PP.KD?downloadformat=csv
MWI	Malawi	Sub-Saharan Africa	Low income	2013	NY.GDP.PCAP.PP.KD	GDP per capita, PPP (constant 2021 international $)	1555.51	constant 2021 international $ per person	2026-07-13	https://api.worldbank.org/v2/en/indicator/NY.GDP.PCAP.PP.KD?downloadformat=csv
MWI	Malawi	Sub-Saharan Africa	Low income	2014	NY.GDP.PCAP.PP.KD	GDP per capita, PPP (constant 2021 international $)	1597.56	constant 2021 international $ per person	2026-07-13	https://api.worldbank.org/v2/en/indicator/NY.GDP.PCAP.PP.KD?downloadformat=csv
MWI	Malawi	Sub-Saharan Africa	Low income	2015	NY.GDP.PCAP.PP.KD	GDP per capita, PPP (constant 2021 international $)	1597.69	constant 2021 international $ per person	2026-07-13	https://api.worldbank.org/v2/en/indicator/NY.GDP.PCAP.PP.KD?downloadformat=csv
MWI	Malawi	Sub-Saharan Africa	Low income	2016	NY.GDP.PCAP.PP.KD	GDP per capita, PPP (constant 2021 international $)	1593.6	constant 2021 international $ per person	2026-07-13	https://api.worldbank.org/v2/en/indicator/NY.GDP.PCAP.PP.KD?downloadformat=csv
MWI	Malawi	Sub-Saharan Africa	Low income	2017	NY.GDP.PCAP.PP.KD	GDP per capita, PPP (constant 2021 international $)	1613.06	constant 2021 international $ per person	2026-07-13	https://api.worldbank.org/v2/en/indicator/NY.GDP.PCAP.PP.KD?downloadformat=csv
MWI	Malawi	Sub-Saharan Africa	Low income	2018	NY.GDP.PCAP.PP.KD	GDP per capita, PPP (constant 2021 international $)	1638.92	constant 2021 international $ per person	2026-07-13	https://api.worldbank.org/v2/en/indicator/NY.GDP.PCAP.PP.KD?downloadformat=csv
MWI	Malawi	Sub-Saharan Africa	Low income	2019	NY.GDP.PCAP.PP.KD	GDP per capita, PPP (constant 2021 international $)	1687.29	constant 2021 international $ per person	2026-07-13	https://api.worldbank.org/v2/en/indicator/NY.GDP.PCAP.PP.KD?downloadformat=csv
MWI	Malawi	Sub-Saharan Africa	Low income	2020	NY.GDP.PCAP.PP.KD	GDP per capita, PPP (constant 2021 international $)	1656.44	constant 2021 international $ per person	2026-07-13	https://api.worldbank.org/v2/en/indicator/NY.GDP.PCAP.PP.KD?downloadformat=csv
MWI	Malawi	Sub-Saharan Africa	Low income	2021	NY.GDP.PCAP.PP.KD	GDP per capita, PPP (constant 2021 international $)	1687.59	constant 2021 international $ per person	2026-07-13	https://api.worldbank.org/v2/en/indicator/NY.GDP.PCAP.PP.KD?downloadformat=csv
MWI	Malawi	Sub-Saharan Africa	Low income	2022	NY.GDP.PCAP.PP.KD	GDP per capita, PPP (constant 2021 international $)	1659.96	constant 2021 international $ per person	2026-07-13	https://api.worldbank.org/v2/en/indicator/NY.GDP.PCAP.PP.KD?downloadformat=csv
MWI	Malawi	Sub-Saharan Africa	Low income	2023	NY.GDP.PCAP.PP.KD	GDP per capita, PPP (constant 2021 international $)	1649.3	constant 2021 international $ per person	2026-07-13	https://api.worldbank.org/v2/en/indicator/NY.GDP.PCAP.PP.KD?downloadformat=csv
MYS	Malaysia	East Asia & Pacific	Upper middle income	2010	NY.GDP.PCAP.PP.KD	GDP per capita, PPP (constant 2021 international $)	23308	constant 2021 international $ per person	2026-07-13	https://api.worldbank.org/v2/en/indicator/NY.GDP.PCAP.PP.KD?downloadformat=csv
MYS	Malaysia	East Asia & Pacific	Upper middle income	2011	NY.GDP.PCAP.PP.KD	GDP per capita, PPP (constant 2021 international $)	24115.8	constant 2021 international $ per person	2026-07-13	https://api.worldbank.org/v2/en/indicator/NY.GDP.PCAP.PP.KD?downloadformat=csv
MYS	Malaysia	East Asia & Pacific	Upper middle income	2012	NY.GDP.PCAP.PP.KD	GDP per capita, PPP (constant 2021 international $)	25006.4	constant 2021 international $ per person	2026-07-13	https://api.worldbank.org/v2/en/indicator/NY.GDP.PCAP.PP.KD?downloadformat=csv
MYS	Malaysia	East Asia & Pacific	Upper middle income	2013	NY.GDP.PCAP.PP.KD	GDP per capita, PPP (constant 2021 international $)	25736.4	constant 2021 international $ per person	2026-07-13	https://api.worldbank.org/v2/en/indicator/NY.GDP.PCAP.PP.KD?downloadformat=csv
MYS	Malaysia	East Asia & Pacific	Upper middle income	2014	NY.GDP.PCAP.PP.KD	GDP per capita, PPP (constant 2021 international $)	26818.4	constant 2021 international $ per person	2026-07-13	https://api.worldbank.org/v2/en/indicator/NY.GDP.PCAP.PP.KD?downloadformat=csv
MYS	Malaysia	East Asia & Pacific	Upper middle income	2015	NY.GDP.PCAP.PP.KD	GDP per capita, PPP (constant 2021 international $)	27699.6	constant 2021 international $ per person	2026-07-13	https://api.worldbank.org/v2/en/indicator/NY.GDP.PCAP.PP.KD?downloadformat=csv
MYS	Malaysia	East Asia & Pacific	Upper middle income	2016	NY.GDP.PCAP.PP.KD	GDP per capita, PPP (constant 2021 international $)	28425.4	constant 2021 international $ per person	2026-07-13	https://api.worldbank.org/v2/en/indicator/NY.GDP.PCAP.PP.KD?downloadformat=csv
MYS	Malaysia	East Asia & Pacific	Upper middle income	2017	NY.GDP.PCAP.PP.KD	GDP per capita, PPP (constant 2021 international $)	29551.5	constant 2021 international $ per person	2026-07-13	https://api.worldbank.org/v2/en/indicator/NY.GDP.PCAP.PP.KD?downloadformat=csv
MYS	Malaysia	East Asia & Pacific	Upper middle income	2018	NY.GDP.PCAP.PP.KD	GDP per capita, PPP (constant 2021 international $)	30460	constant 2021 international $ per person	2026-07-13	https://api.worldbank.org/v2/en/indicator/NY.GDP.PCAP.PP.KD?downloadformat=csv
MYS	Malaysia	East Asia & Pacific	Upper middle income	2019	NY.GDP.PCAP.PP.KD	GDP per capita, PPP (constant 2021 international $)	31300.5	constant 2021 international $ per person	2026-07-13	https://api.worldbank.org/v2/en/indicator/NY.GDP.PCAP.PP.KD?downloadformat=csv
MYS	Malaysia	East Asia & Pacific	Upper middle income	2020	NY.GDP.PCAP.PP.KD	GDP per capita, PPP (constant 2021 international $)	29200.5	constant 2021 international $ per person	2026-07-13	https://api.worldbank.org/v2/en/indicator/NY.GDP.PCAP.PP.KD?downloadformat=csv
MYS	Malaysia	East Asia & Pacific	Upper middle income	2021	NY.GDP.PCAP.PP.KD	GDP per capita, PPP (constant 2021 international $)	29822.8	constant 2021 international $ per person	2026-07-13	https://api.worldbank.org/v2/en/indicator/NY.GDP.PCAP.PP.KD?downloadformat=csv
MYS	Malaysia	East Asia & Pacific	Upper middle income	2022	NY.GDP.PCAP.PP.KD	GDP per capita, PPP (constant 2021 international $)	32129.2	constant 2021 international $ per person	2026-07-13	https://api.worldbank.org/v2/en/indicator/NY.GDP.PCAP.PP.KD?downloadformat=csv
MYS	Malaysia	East Asia & Pacific	Upper middle income	2023	NY.GDP.PCAP.PP.KD	GDP per capita, PPP (constant 2021 international $)	32857.7	constant 2021 international $ per person	2026-07-13	https://api.worldbank.org/v2/en/indicator/NY.GDP.PCAP.PP.KD?downloadformat=csv
NAM	Namibia	Sub-Saharan Africa	Lower middle income	2010	NY.GDP.PCAP.PP.KD	GDP per capita, PPP (constant 2021 international $)	10614.6	constant 2021 international $ per person	2026-07-13	https://api.worldbank.org/v2/en/indicator/NY.GDP.PCAP.PP.KD?downloadformat=csv
NAM	Namibia	Sub-Saharan Africa	Lower middle income	2011	NY.GDP.PCAP.PP.KD	GDP per capita, PPP (constant 2021 international $)	10965.3	constant 2021 international $ per person	2026-07-13	https://api.worldbank.org/v2/en/indicator/NY.GDP.PCAP.PP.KD?downloadformat=csv
NAM	Namibia	Sub-Saharan Africa	Lower middle income	2012	NY.GDP.PCAP.PP.KD	GDP per capita, PPP (constant 2021 international $)	11266.6	constant 2021 international $ per person	2026-07-13	https://api.worldbank.org/v2/en/indicator/NY.GDP.PCAP.PP.KD?downloadformat=csv
NAM	Namibia	Sub-Saharan Africa	Lower middle income	2013	NY.GDP.PCAP.PP.KD	GDP per capita, PPP (constant 2021 international $)	11593.6	constant 2021 international $ per person	2026-07-13	https://api.worldbank.org/v2/en/indicator/NY.GDP.PCAP.PP.KD?downloadformat=csv
NAM	Namibia	Sub-Saharan Africa	Lower middle income	2014	NY.GDP.PCAP.PP.KD	GDP per capita, PPP (constant 2021 international $)	11982.7	constant 2021 international $ per person	2026-07-13	https://api.worldbank.org/v2/en/indicator/NY.GDP.PCAP.PP.KD?downloadformat=csv
NAM	Namibia	Sub-Saharan Africa	Lower middle income	2015	NY.GDP.PCAP.PP.KD	GDP per capita, PPP (constant 2021 international $)	12166.6	constant 2021 international $ per person	2026-07-13	https://api.worldbank.org/v2/en/indicator/NY.GDP.PCAP.PP.KD?downloadformat=csv
NAM	Namibia	Sub-Saharan Africa	Lower middle income	2016	NY.GDP.PCAP.PP.KD	GDP per capita, PPP (constant 2021 international $)	11846.8	constant 2021 international $ per person	2026-07-13	https://api.worldbank.org/v2/en/indicator/NY.GDP.PCAP.PP.KD?downloadformat=csv
NAM	Namibia	Sub-Saharan Africa	Lower middle income	2017	NY.GDP.PCAP.PP.KD	GDP per capita, PPP (constant 2021 international $)	11408.7	constant 2021 international $ per person	2026-07-13	https://api.worldbank.org/v2/en/indicator/NY.GDP.PCAP.PP.KD?downloadformat=csv
NAM	Namibia	Sub-Saharan Africa	Lower middle income	2018	NY.GDP.PCAP.PP.KD	GDP per capita, PPP (constant 2021 international $)	11214.4	constant 2021 international $ per person	2026-07-13	https://api.worldbank.org/v2/en/indicator/NY.GDP.PCAP.PP.KD?downloadformat=csv
NAM	Namibia	Sub-Saharan Africa	Lower middle income	2019	NY.GDP.PCAP.PP.KD	GDP per capita, PPP (constant 2021 international $)	10813.3	constant 2021 international $ per person	2026-07-13	https://api.worldbank.org/v2/en/indicator/NY.GDP.PCAP.PP.KD?downloadformat=csv
NAM	Namibia	Sub-Saharan Africa	Lower middle income	2020	NY.GDP.PCAP.PP.KD	GDP per capita, PPP (constant 2021 international $)	9652.25	constant 2021 international $ per person	2026-07-13	https://api.worldbank.org/v2/en/indicator/NY.GDP.PCAP.PP.KD?downloadformat=csv
NAM	Namibia	Sub-Saharan Africa	Lower middle income	2021	NY.GDP.PCAP.PP.KD	GDP per capita, PPP (constant 2021 international $)	9709.1	constant 2021 international $ per person	2026-07-13	https://api.worldbank.org/v2/en/indicator/NY.GDP.PCAP.PP.KD?downloadformat=csv
NAM	Namibia	Sub-Saharan Africa	Lower middle income	2022	NY.GDP.PCAP.PP.KD	GDP per capita, PPP (constant 2021 international $)	9953.1	constant 2021 international $ per person	2026-07-13	https://api.worldbank.org/v2/en/indicator/NY.GDP.PCAP.PP.KD?downloadformat=csv
NAM	Namibia	Sub-Saharan Africa	Lower middle income	2023	NY.GDP.PCAP.PP.KD	GDP per capita, PPP (constant 2021 international $)	10126.2	constant 2021 international $ per person	2026-07-13	https://api.worldbank.org/v2/en/indicator/NY.GDP.PCAP.PP.KD?downloadformat=csv
NCL	New Caledonia	East Asia & Pacific	High income	2010	NY.GDP.PCAP.PP.KD	GDP per capita, PPP (constant 2021 international $)		constant 2021 international $ per person	2026-07-13	https://api.worldbank.org/v2/en/indicator/NY.GDP.PCAP.PP.KD?downloadformat=csv
NCL	New Caledonia	East Asia & Pacific	High income	2011	NY.GDP.PCAP.PP.KD	GDP per capita, PPP (constant 2021 international $)		constant 2021 international $ per person	2026-07-13	https://api.worldbank.org/v2/en/indicator/NY.GDP.PCAP.PP.KD?downloadformat=csv
NCL	New Caledonia	East Asia & Pacific	High income	2012	NY.GDP.PCAP.PP.KD	GDP per capita, PPP (constant 2021 international $)		constant 2021 international $ per person	2026-07-13	https://api.worldbank.org/v2/en/indicator/NY.GDP.PCAP.PP.KD?downloadformat=csv
NCL	New Caledonia	East Asia & Pacific	High income	2013	NY.GDP.PCAP.PP.KD	GDP per capita, PPP (constant 2021 international $)		constant 2021 international $ per person	2026-07-13	https://api.worldbank.org/v2/en/indicator/NY.GDP.PCAP.PP.KD?downloadformat=csv
NCL	New Caledonia	East Asia & Pacific	High income	2014	NY.GDP.PCAP.PP.KD	GDP per capita, PPP (constant 2021 international $)		constant 2021 international $ per person	2026-07-13	https://api.worldbank.org/v2/en/indicator/NY.GDP.PCAP.PP.KD?downloadformat=csv
NCL	New Caledonia	East Asia & Pacific	High income	2015	NY.GDP.PCAP.PP.KD	GDP per capita, PPP (constant 2021 international $)		constant 2021 international $ per person	2026-07-13	https://api.worldbank.org/v2/en/indicator/NY.GDP.PCAP.PP.KD?downloadformat=csv
NCL	New Caledonia	East Asia & Pacific	High income	2016	NY.GDP.PCAP.PP.KD	GDP per capita, PPP (constant 2021 international $)		constant 2021 international $ per person	2026-07-13	https://api.worldbank.org/v2/en/indicator/NY.GDP.PCAP.PP.KD?downloadformat=csv
NCL	New Caledonia	East Asia & Pacific	High income	2017	NY.GDP.PCAP.PP.KD	GDP per capita, PPP (constant 2021 international $)		constant 2021 international $ per person	2026-07-13	https://api.worldbank.org/v2/en/indicator/NY.GDP.PCAP.PP.KD?downloadformat=csv
NCL	New Caledonia	East Asia & Pacific	High income	2018	NY.GDP.PCAP.PP.KD	GDP per capita, PPP (constant 2021 international $)		constant 2021 international $ per person	2026-07-13	https://api.worldbank.org/v2/en/indicator/NY.GDP.PCAP.PP.KD?downloadformat=csv
NCL	New Caledonia	East Asia & Pacific	High income	2019	NY.GDP.PCAP.PP.KD	GDP per capita, PPP (constant 2021 international $)		constant 2021 international $ per person	2026-07-13	https://api.worldbank.org/v2/en/indicator/NY.GDP.PCAP.PP.KD?downloadformat=csv
NCL	New Caledonia	East Asia & Pacific	High income	2020	NY.GDP.PCAP.PP.KD	GDP per capita, PPP (constant 2021 international $)		constant 2021 international $ per person	2026-07-13	https://api.worldbank.org/v2/en/indicator/NY.GDP.PCAP.PP.KD?downloadformat=csv
NCL	New Caledonia	East Asia & Pacific	High income	2021	NY.GDP.PCAP.PP.KD	GDP per capita, PPP (constant 2021 international $)		constant 2021 international $ per person	2026-07-13	https://api.worldbank.org/v2/en/indicator/NY.GDP.PCAP.PP.KD?downloadformat=csv
NCL	New Caledonia	East Asia & Pacific	High income	2022	NY.GDP.PCAP.PP.KD	GDP per capita, PPP (constant 2021 international $)		constant 2021 international $ per person	2026-07-13	https://api.worldbank.org/v2/en/indicator/NY.GDP.PCAP.PP.KD?downloadformat=csv
NCL	New Caledonia	East Asia & Pacific	High income	2023	NY.GDP.PCAP.PP.KD	GDP per capita, PPP (constant 2021 international $)		constant 2021 international $ per person	2026-07-13	https://api.worldbank.org/v2/en/indicator/NY.GDP.PCAP.PP.KD?downloadformat=csv
NER	Niger	Sub-Saharan Africa	Low income	2010	NY.GDP.PCAP.PP.KD	GDP per capita, PPP (constant 2021 international $)	1344.5	constant 2021 international $ per person	2026-07-13	https://api.worldbank.org/v2/en/indicator/NY.GDP.PCAP.PP.KD?downloadformat=csv
NER	Niger	Sub-Saharan Africa	Low income	2011	NY.GDP.PCAP.PP.KD	GDP per capita, PPP (constant 2021 international $)	1325.93	constant 2021 international $ per person	2026-07-13	https://api.worldbank.org/v2/en/indicator/NY.GDP.PCAP.PP.KD?downloadformat=csv
NER	Niger	Sub-Saharan Africa	Low income	2012	NY.GDP.PCAP.PP.KD	GDP per capita, PPP (constant 2021 international $)	1411.52	constant 2021 international $ per person	2026-07-13	https://api.worldbank.org/v2/en/indicator/NY.GDP.PCAP.PP.KD?downloadformat=csv
NER	Niger	Sub-Saharan Africa	Low income	2013	NY.GDP.PCAP.PP.KD	GDP per capita, PPP (constant 2021 international $)	1431.71	constant 2021 international $ per person	2026-07-13	https://api.worldbank.org/v2/en/indicator/NY.GDP.PCAP.PP.KD?downloadformat=csv
NER	Niger	Sub-Saharan Africa	Low income	2014	NY.GDP.PCAP.PP.KD	GDP per capita, PPP (constant 2021 international $)	1471.51	constant 2021 international $ per person	2026-07-13	https://api.worldbank.org/v2/en/indicator/NY.GDP.PCAP.PP.KD?downloadformat=csv
NER	Niger	Sub-Saharan Africa	Low income	2015	NY.GDP.PCAP.PP.KD	GDP per capita, PPP (constant 2021 international $)	1480.4	constant 2021 international $ per person	2026-07-13	https://api.worldbank.org/v2/en/indicator/NY.GDP.PCAP.PP.KD?downloadformat=csv
NER	Niger	Sub-Saharan Africa	Low income	2016	NY.GDP.PCAP.PP.KD	GDP per capita, PPP (constant 2021 international $)	1488.09	constant 2021 international $ per person	2026-07-13	https://api.worldbank.org/v2/en/indicator/NY.GDP.PCAP.PP.KD?downloadformat=csv
NER	Niger	Sub-Saharan Africa	Low income	2017	NY.GDP.PCAP.PP.KD	GDP per capita, PPP (constant 2021 international $)	1515.48	constant 2021 international $ per person	2026-07-13	https://api.worldbank.org/v2/en/indicator/NY.GDP.PCAP.PP.KD?downloadformat=csv
NER	Niger	Sub-Saharan Africa	Low income	2018	NY.GDP.PCAP.PP.KD	GDP per capita, PPP (constant 2021 international $)	1565.02	constant 2021 international $ per person	2026-07-13	https://api.worldbank.org/v2/en/indicator/NY.GDP.PCAP.PP.KD?downloadformat=csv
NER	Niger	Sub-Saharan Africa	Low income	2019	NY.GDP.PCAP.PP.KD	GDP per capita, PPP (constant 2021 international $)	1605.19	constant 2021 international $ per person	2026-07-13	https://api.worldbank.org/v2/en/indicator/NY.GDP.PCAP.PP.KD?downloadformat=csv
NER	Niger	Sub-Saharan Africa	Low income	2020	NY.GDP.PCAP.PP.KD	GDP per capita, PPP (constant 2021 international $)	1622.28	constant 2021 international $ per person	2026-07-13	https://api.worldbank.org/v2/en/indicator/NY.GDP.PCAP.PP.KD?downloadformat=csv
NER	Niger	Sub-Saharan Africa	Low income	2021	NY.GDP.PCAP.PP.KD	GDP per capita, PPP (constant 2021 international $)	1587.85	constant 2021 international $ per person	2026-07-13	https://api.worldbank.org/v2/en/indicator/NY.GDP.PCAP.PP.KD?downloadformat=csv
NER	Niger	Sub-Saharan Africa	Low income	2022	NY.GDP.PCAP.PP.KD	GDP per capita, PPP (constant 2021 international $)	1724.9	constant 2021 international $ per person	2026-07-13	https://api.worldbank.org/v2/en/indicator/NY.GDP.PCAP.PP.KD?downloadformat=csv
NER	Niger	Sub-Saharan Africa	Low income	2023	NY.GDP.PCAP.PP.KD	GDP per capita, PPP (constant 2021 international $)	1712.97	constant 2021 international $ per person	2026-07-13	https://api.worldbank.org/v2/en/indicator/NY.GDP.PCAP.PP.KD?downloadformat=csv
NGA	Nigeria	Sub-Saharan Africa	Lower middle income	2010	NY.GDP.PCAP.PP.KD	GDP per capita, PPP (constant 2021 international $)	7962.64	constant 2021 international $ per person	2026-07-13	https://api.worldbank.org/v2/en/indicator/NY.GDP.PCAP.PP.KD?downloadformat=csv
NGA	Nigeria	Sub-Saharan Africa	Lower middle income	2011	NY.GDP.PCAP.PP.KD	GDP per capita, PPP (constant 2021 international $)	8153.53	constant 2021 international $ per person	2026-07-13	https://api.worldbank.org/v2/en/indicator/NY.GDP.PCAP.PP.KD?downloadformat=csv
NGA	Nigeria	Sub-Saharan Africa	Lower middle income	2012	NY.GDP.PCAP.PP.KD	GDP per capita, PPP (constant 2021 international $)	8265.91	constant 2021 international $ per person	2026-07-13	https://api.worldbank.org/v2/en/indicator/NY.GDP.PCAP.PP.KD?downloadformat=csv
NGA	Nigeria	Sub-Saharan Africa	Lower middle income	2013	NY.GDP.PCAP.PP.KD	GDP per capita, PPP (constant 2021 international $)	8581.21	constant 2021 international $ per person	2026-07-13	https://api.worldbank.org/v2/en/indicator/NY.GDP.PCAP.PP.KD?downloadformat=csv
NGA	Nigeria	Sub-Saharan Africa	Lower middle income	2014	NY.GDP.PCAP.PP.KD	GDP per capita, PPP (constant 2021 international $)	8884.77	constant 2021 international $ per person	2026-07-13	https://api.worldbank.org/v2/en/indicator/NY.GDP.PCAP.PP.KD?downloadformat=csv
NGA	Nigeria	Sub-Saharan Africa	Lower middle income	2015	NY.GDP.PCAP.PP.KD	GDP per capita, PPP (constant 2021 international $)	8892.06	constant 2021 international $ per person	2026-07-13	https://api.worldbank.org/v2/en/indicator/NY.GDP.PCAP.PP.KD?downloadformat=csv
NGA	Nigeria	Sub-Saharan Africa	Lower middle income	2016	NY.GDP.PCAP.PP.KD	GDP per capita, PPP (constant 2021 international $)	8534.69	constant 2021 international $ per person	2026-07-13	https://api.worldbank.org/v2/en/indicator/NY.GDP.PCAP.PP.KD?downloadformat=csv
NGA	Nigeria	Sub-Saharan Africa	Lower middle income	2017	NY.GDP.PCAP.PP.KD	GDP per capita, PPP (constant 2021 international $)	8396.78	constant 2021 international $ per person	2026-07-13	https://api.worldbank.org/v2/en/indicator/NY.GDP.PCAP.PP.KD?downloadformat=csv
NGA	Nigeria	Sub-Saharan Africa	Lower middle income	2018	NY.GDP.PCAP.PP.KD	GDP per capita, PPP (constant 2021 international $)	8362.62	constant 2021 international $ per person	2026-07-13	https://api.worldbank.org/v2/en/indicator/NY.GDP.PCAP.PP.KD?downloadformat=csv
NGA	Nigeria	Sub-Saharan Africa	Lower middle income	2019	NY.GDP.PCAP.PP.KD	GDP per capita, PPP (constant 2021 international $)	8361.79	constant 2021 international $ per person	2026-07-13	https://api.worldbank.org/v2/en/indicator/NY.GDP.PCAP.PP.KD?downloadformat=csv
NGA	Nigeria	Sub-Saharan Africa	Lower middle income	2020	NY.GDP.PCAP.PP.KD	GDP per capita, PPP (constant 2021 international $)	7664.21	constant 2021 international $ per person	2026-07-13	https://api.worldbank.org/v2/en/indicator/NY.GDP.PCAP.PP.KD?downloadformat=csv
NGA	Nigeria	Sub-Saharan Africa	Lower middle income	2021	NY.GDP.PCAP.PP.KD	GDP per capita, PPP (constant 2021 international $)	7588.48	constant 2021 international $ per person	2026-07-13	https://api.worldbank.org/v2/en/indicator/NY.GDP.PCAP.PP.KD?downloadformat=csv
NGA	Nigeria	Sub-Saharan Africa	Lower middle income	2022	NY.GDP.PCAP.PP.KD	GDP per capita, PPP (constant 2021 international $)	7752.26	constant 2021 international $ per person	2026-07-13	https://api.worldbank.org/v2/en/indicator/NY.GDP.PCAP.PP.KD?downloadformat=csv
NGA	Nigeria	Sub-Saharan Africa	Lower middle income	2023	NY.GDP.PCAP.PP.KD	GDP per capita, PPP (constant 2021 international $)	7843	constant 2021 international $ per person	2026-07-13	https://api.worldbank.org/v2/en/indicator/NY.GDP.PCAP.PP.KD?downloadformat=csv
NIC	Nicaragua	Latin America & Caribbean	Lower middle income	2010	NY.GDP.PCAP.PP.KD	GDP per capita, PPP (constant 2021 international $)	5701.13	constant 2021 international $ per person	2026-07-13	https://api.worldbank.org/v2/en/indicator/NY.GDP.PCAP.PP.KD?downloadformat=csv
NIC	Nicaragua	Latin America & Caribbean	Lower middle income	2011	NY.GDP.PCAP.PP.KD	GDP per capita, PPP (constant 2021 international $)	5976.25	constant 2021 international $ per person	2026-07-13	https://api.worldbank.org/v2/en/indicator/NY.GDP.PCAP.PP.KD?downloadformat=csv
NIC	Nicaragua	Latin America & Caribbean	Lower middle income	2012	NY.GDP.PCAP.PP.KD	GDP per capita, PPP (constant 2021 international $)	6275.79	constant 2021 international $ per person	2026-07-13	https://api.worldbank.org/v2/en/indicator/NY.GDP.PCAP.PP.KD?downloadformat=csv
NIC	Nicaragua	Latin America & Caribbean	Lower middle income	2013	NY.GDP.PCAP.PP.KD	GDP per capita, PPP (constant 2021 international $)	6494.15	constant 2021 international $ per person	2026-07-13	https://api.worldbank.org/v2/en/indicator/NY.GDP.PCAP.PP.KD?downloadformat=csv
NIC	Nicaragua	Latin America & Caribbean	Lower middle income	2014	NY.GDP.PCAP.PP.KD	GDP per capita, PPP (constant 2021 international $)	6712.22	constant 2021 international $ per person	2026-07-13	https://api.worldbank.org/v2/en/indicator/NY.GDP.PCAP.PP.KD?downloadformat=csv
NIC	Nicaragua	Latin America & Caribbean	Lower middle income	2015	NY.GDP.PCAP.PP.KD	GDP per capita, PPP (constant 2021 international $)	6939.03	constant 2021 international $ per person	2026-07-13	https://api.worldbank.org/v2/en/indicator/NY.GDP.PCAP.PP.KD?downloadformat=csv
NIC	Nicaragua	Latin America & Caribbean	Lower middle income	2016	NY.GDP.PCAP.PP.KD	GDP per capita, PPP (constant 2021 international $)	7158.76	constant 2021 international $ per person	2026-07-13	https://api.worldbank.org/v2/en/indicator/NY.GDP.PCAP.PP.KD?downloadformat=csv
NIC	Nicaragua	Latin America & Caribbean	Lower middle income	2017	NY.GDP.PCAP.PP.KD	GDP per capita, PPP (constant 2021 international $)	7391.2	constant 2021 international $ per person	2026-07-13	https://api.worldbank.org/v2/en/indicator/NY.GDP.PCAP.PP.KD?downloadformat=csv
NIC	Nicaragua	Latin America & Caribbean	Lower middle income	2018	NY.GDP.PCAP.PP.KD	GDP per capita, PPP (constant 2021 international $)	7049.03	constant 2021 international $ per person	2026-07-13	https://api.worldbank.org/v2/en/indicator/NY.GDP.PCAP.PP.KD?downloadformat=csv
NIC	Nicaragua	Latin America & Caribbean	Lower middle income	2019	NY.GDP.PCAP.PP.KD	GDP per capita, PPP (constant 2021 international $)	6756.59	constant 2021 international $ per person	2026-07-13	https://api.worldbank.org/v2/en/indicator/NY.GDP.PCAP.PP.KD?downloadformat=csv
NIC	Nicaragua	Latin America & Caribbean	Lower middle income	2020	NY.GDP.PCAP.PP.KD	GDP per capita, PPP (constant 2021 international $)	6523.37	constant 2021 international $ per person	2026-07-13	https://api.worldbank.org/v2/en/indicator/NY.GDP.PCAP.PP.KD?downloadformat=csv
NIC	Nicaragua	Latin America & Caribbean	Lower middle income	2021	NY.GDP.PCAP.PP.KD	GDP per capita, PPP (constant 2021 international $)	7119.17	constant 2021 international $ per person	2026-07-13	https://api.worldbank.org/v2/en/indicator/NY.GDP.PCAP.PP.KD?downloadformat=csv
NIC	Nicaragua	Latin America & Caribbean	Lower middle income	2022	NY.GDP.PCAP.PP.KD	GDP per capita, PPP (constant 2021 international $)	7277.82	constant 2021 international $ per person	2026-07-13	https://api.worldbank.org/v2/en/indicator/NY.GDP.PCAP.PP.KD?downloadformat=csv
NIC	Nicaragua	Latin America & Caribbean	Lower middle income	2023	NY.GDP.PCAP.PP.KD	GDP per capita, PPP (constant 2021 international $)	7496.53	constant 2021 international $ per person	2026-07-13	https://api.worldbank.org/v2/en/indicator/NY.GDP.PCAP.PP.KD?downloadformat=csv
NLD	Netherlands	Europe & Central Asia	High income	2010	NY.GDP.PCAP.PP.KD	GDP per capita, PPP (constant 2021 international $)	61518.6	constant 2021 international $ per person	2026-07-13	https://api.worldbank.org/v2/en/indicator/NY.GDP.PCAP.PP.KD?downloadformat=csv
NLD	Netherlands	Europe & Central Asia	High income	2011	NY.GDP.PCAP.PP.KD	GDP per capita, PPP (constant 2021 international $)	62318.1	constant 2021 international $ per person	2026-07-13	https://api.worldbank.org/v2/en/indicator/NY.GDP.PCAP.PP.KD?downloadformat=csv
NLD	Netherlands	Europe & Central Asia	High income	2012	NY.GDP.PCAP.PP.KD	GDP per capita, PPP (constant 2021 international $)	61480.8	constant 2021 international $ per person	2026-07-13	https://api.worldbank.org/v2/en/indicator/NY.GDP.PCAP.PP.KD?downloadformat=csv
NLD	Netherlands	Europe & Central Asia	High income	2013	NY.GDP.PCAP.PP.KD	GDP per capita, PPP (constant 2021 international $)	61281.3	constant 2021 international $ per person	2026-07-13	https://api.worldbank.org/v2/en/indicator/NY.GDP.PCAP.PP.KD?downloadformat=csv
NLD	Netherlands	Europe & Central Asia	High income	2014	NY.GDP.PCAP.PP.KD	GDP per capita, PPP (constant 2021 international $)	62045.8	constant 2021 international $ per person	2026-07-13	https://api.worldbank.org/v2/en/indicator/NY.GDP.PCAP.PP.KD?downloadformat=csv
NLD	Netherlands	Europe & Central Asia	High income	2015	NY.GDP.PCAP.PP.KD	GDP per capita, PPP (constant 2021 international $)	63081.4	constant 2021 international $ per person	2026-07-13	https://api.worldbank.org/v2/en/indicator/NY.GDP.PCAP.PP.KD?downloadformat=csv
NLD	Netherlands	Europe & Central Asia	High income	2016	NY.GDP.PCAP.PP.KD	GDP per capita, PPP (constant 2021 international $)	64267.7	constant 2021 international $ per person	2026-07-13	https://api.worldbank.org/v2/en/indicator/NY.GDP.PCAP.PP.KD?downloadformat=csv
NLD	Netherlands	Europe & Central Asia	High income	2017	NY.GDP.PCAP.PP.KD	GDP per capita, PPP (constant 2021 international $)	65666	constant 2021 international $ per person	2026-07-13	https://api.worldbank.org/v2/en/indicator/NY.GDP.PCAP.PP.KD?downloadformat=csv
NLD	Netherlands	Europe & Central Asia	High income	2018	NY.GDP.PCAP.PP.KD	GDP per capita, PPP (constant 2021 international $)	66758.2	constant 2021 international $ per person	2026-07-13	https://api.worldbank.org/v2/en/indicator/NY.GDP.PCAP.PP.KD?downloadformat=csv
NLD	Netherlands	Europe & Central Asia	High income	2019	NY.GDP.PCAP.PP.KD	GDP per capita, PPP (constant 2021 international $)	67847.9	constant 2021 international $ per person	2026-07-13	https://api.worldbank.org/v2/en/indicator/NY.GDP.PCAP.PP.KD?downloadformat=csv
NLD	Netherlands	Europe & Central Asia	High income	2020	NY.GDP.PCAP.PP.KD	GDP per capita, PPP (constant 2021 international $)	64862.2	constant 2021 international $ per person	2026-07-13	https://api.worldbank.org/v2/en/indicator/NY.GDP.PCAP.PP.KD?downloadformat=csv
NLD	Netherlands	Europe & Central Asia	High income	2021	NY.GDP.PCAP.PP.KD	GDP per capita, PPP (constant 2021 international $)	68573.6	constant 2021 international $ per person	2026-07-13	https://api.worldbank.org/v2/en/indicator/NY.GDP.PCAP.PP.KD?downloadformat=csv
NLD	Netherlands	Europe & Central Asia	High income	2022	NY.GDP.PCAP.PP.KD	GDP per capita, PPP (constant 2021 international $)	71324	constant 2021 international $ per person	2026-07-13	https://api.worldbank.org/v2/en/indicator/NY.GDP.PCAP.PP.KD?downloadformat=csv
NLD	Netherlands	Europe & Central Asia	High income	2023	NY.GDP.PCAP.PP.KD	GDP per capita, PPP (constant 2021 international $)	70199	constant 2021 international $ per person	2026-07-13	https://api.worldbank.org/v2/en/indicator/NY.GDP.PCAP.PP.KD?downloadformat=csv
NOR	Norway	Europe & Central Asia	High income	2010	NY.GDP.PCAP.PP.KD	GDP per capita, PPP (constant 2021 international $)	84604.5	constant 2021 international $ per person	2026-07-13	https://api.worldbank.org/v2/en/indicator/NY.GDP.PCAP.PP.KD?downloadformat=csv
NOR	Norway	Europe & Central Asia	High income	2011	NY.GDP.PCAP.PP.KD	GDP per capita, PPP (constant 2021 international $)	84670.8	constant 2021 international $ per person	2026-07-13	https://api.worldbank.org/v2/en/indicator/NY.GDP.PCAP.PP.KD?downloadformat=csv
NOR	Norway	Europe & Central Asia	High income	2012	NY.GDP.PCAP.PP.KD	GDP per capita, PPP (constant 2021 international $)	85925.9	constant 2021 international $ per person	2026-07-13	https://api.worldbank.org/v2/en/indicator/NY.GDP.PCAP.PP.KD?downloadformat=csv
NOR	Norway	Europe & Central Asia	High income	2013	NY.GDP.PCAP.PP.KD	GDP per capita, PPP (constant 2021 international $)	85973.8	constant 2021 international $ per person	2026-07-13	https://api.worldbank.org/v2/en/indicator/NY.GDP.PCAP.PP.KD?downloadformat=csv
NOR	Norway	Europe & Central Asia	High income	2014	NY.GDP.PCAP.PP.KD	GDP per capita, PPP (constant 2021 international $)	86790.8	constant 2021 international $ per person	2026-07-13	https://api.worldbank.org/v2/en/indicator/NY.GDP.PCAP.PP.KD?downloadformat=csv
NOR	Norway	Europe & Central Asia	High income	2015	NY.GDP.PCAP.PP.KD	GDP per capita, PPP (constant 2021 international $)	87688.1	constant 2021 international $ per person	2026-07-13	https://api.worldbank.org/v2/en/indicator/NY.GDP.PCAP.PP.KD?downloadformat=csv
NOR	Norway	Europe & Central Asia	High income	2016	NY.GDP.PCAP.PP.KD	GDP per capita, PPP (constant 2021 international $)	88041.6	constant 2021 international $ per person	2026-07-13	https://api.worldbank.org/v2/en/indicator/NY.GDP.PCAP.PP.KD?downloadformat=csv
NOR	Norway	Europe & Central Asia	High income	2017	NY.GDP.PCAP.PP.KD	GDP per capita, PPP (constant 2021 international $)	89664.9	constant 2021 international $ per person	2026-07-13	https://api.worldbank.org/v2/en/indicator/NY.GDP.PCAP.PP.KD?downloadformat=csv
NOR	Norway	Europe & Central Asia	High income	2018	NY.GDP.PCAP.PP.KD	GDP per capita, PPP (constant 2021 international $)	90064.1	constant 2021 international $ per person	2026-07-13	https://api.worldbank.org/v2/en/indicator/NY.GDP.PCAP.PP.KD?downloadformat=csv
NOR	Norway	Europe & Central Asia	High income	2019	NY.GDP.PCAP.PP.KD	GDP per capita, PPP (constant 2021 international $)	90772.9	constant 2021 international $ per person	2026-07-13	https://api.worldbank.org/v2/en/indicator/NY.GDP.PCAP.PP.KD?downloadformat=csv
NOR	Norway	Europe & Central Asia	High income	2020	NY.GDP.PCAP.PP.KD	GDP per capita, PPP (constant 2021 international $)	89012.3	constant 2021 international $ per person	2026-07-13	https://api.worldbank.org/v2/en/indicator/NY.GDP.PCAP.PP.KD?downloadformat=csv
NOR	Norway	Europe & Central Asia	High income	2021	NY.GDP.PCAP.PP.KD	GDP per capita, PPP (constant 2021 international $)	92205.8	constant 2021 international $ per person	2026-07-13	https://api.worldbank.org/v2/en/indicator/NY.GDP.PCAP.PP.KD?downloadformat=csv
NOR	Norway	Europe & Central Asia	High income	2022	NY.GDP.PCAP.PP.KD	GDP per capita, PPP (constant 2021 international $)	95109.8	constant 2021 international $ per person	2026-07-13	https://api.worldbank.org/v2/en/indicator/NY.GDP.PCAP.PP.KD?downloadformat=csv
NOR	Norway	Europe & Central Asia	High income	2023	NY.GDP.PCAP.PP.KD	GDP per capita, PPP (constant 2021 international $)	94365	constant 2021 international $ per person	2026-07-13	https://api.worldbank.org/v2/en/indicator/NY.GDP.PCAP.PP.KD?downloadformat=csv
NPL	Nepal	South Asia	Lower middle income	2010	NY.GDP.PCAP.PP.KD	GDP per capita, PPP (constant 2021 international $)	3085.31	constant 2021 international $ per person	2026-07-13	https://api.worldbank.org/v2/en/indicator/NY.GDP.PCAP.PP.KD?downloadformat=csv
NPL	Nepal	South Asia	Lower middle income	2011	NY.GDP.PCAP.PP.KD	GDP per capita, PPP (constant 2021 international $)	3176.65	constant 2021 international $ per person	2026-07-13	https://api.worldbank.org/v2/en/indicator/NY.GDP.PCAP.PP.KD?downloadformat=csv
NPL	Nepal	South Asia	Lower middle income	2012	NY.GDP.PCAP.PP.KD	GDP per capita, PPP (constant 2021 international $)	3316.5	constant 2021 international $ per person	2026-07-13	https://api.worldbank.org/v2/en/indicator/NY.GDP.PCAP.PP.KD?downloadformat=csv
NPL	Nepal	South Asia	Lower middle income	2013	NY.GDP.PCAP.PP.KD	GDP per capita, PPP (constant 2021 international $)	3426.56	constant 2021 international $ per person	2026-07-13	https://api.worldbank.org/v2/en/indicator/NY.GDP.PCAP.PP.KD?downloadformat=csv
NPL	Nepal	South Asia	Lower middle income	2014	NY.GDP.PCAP.PP.KD	GDP per capita, PPP (constant 2021 international $)	3621.73	constant 2021 international $ per person	2026-07-13	https://api.worldbank.org/v2/en/indicator/NY.GDP.PCAP.PP.KD?downloadformat=csv
NPL	Nepal	South Asia	Lower middle income	2015	NY.GDP.PCAP.PP.KD	GDP per capita, PPP (constant 2021 international $)	3745.26	constant 2021 international $ per person	2026-07-13	https://api.worldbank.org/v2/en/indicator/NY.GDP.PCAP.PP.KD?downloadformat=csv
NPL	Nepal	South Asia	Lower middle income	2016	NY.GDP.PCAP.PP.KD	GDP per capita, PPP (constant 2021 international $)	3743.74	constant 2021 international $ per person	2026-07-13	https://api.worldbank.org/v2/en/indicator/NY.GDP.PCAP.PP.KD?downloadformat=csv
NPL	Nepal	South Asia	Lower middle income	2017	NY.GDP.PCAP.PP.KD	GDP per capita, PPP (constant 2021 international $)	4071.7	constant 2021 international $ per person	2026-07-13	https://api.worldbank.org/v2/en/indicator/NY.GDP.PCAP.PP.KD?downloadformat=csv
NPL	Nepal	South Asia	Lower middle income	2018	NY.GDP.PCAP.PP.KD	GDP per capita, PPP (constant 2021 international $)	4371.39	constant 2021 international $ per person	2026-07-13	https://api.worldbank.org/v2/en/indicator/NY.GDP.PCAP.PP.KD?downloadformat=csv
NPL	Nepal	South Asia	Lower middle income	2019	NY.GDP.PCAP.PP.KD	GDP per capita, PPP (constant 2021 international $)	4607.52	constant 2021 international $ per person	2026-07-13	https://api.worldbank.org/v2/en/indicator/NY.GDP.PCAP.PP.KD?downloadformat=csv
NPL	Nepal	South Asia	Lower middle income	2020	NY.GDP.PCAP.PP.KD	GDP per capita, PPP (constant 2021 international $)	4412.54	constant 2021 international $ per person	2026-07-13	https://api.worldbank.org/v2/en/indicator/NY.GDP.PCAP.PP.KD?downloadformat=csv
NPL	Nepal	South Asia	Lower middle income	2021	NY.GDP.PCAP.PP.KD	GDP per capita, PPP (constant 2021 international $)	4546.23	constant 2021 international $ per person	2026-07-13	https://api.worldbank.org/v2/en/indicator/NY.GDP.PCAP.PP.KD?downloadformat=csv
NPL	Nepal	South Asia	Lower middle income	2022	NY.GDP.PCAP.PP.KD	GDP per capita, PPP (constant 2021 international $)	4763.39	constant 2021 international $ per person	2026-07-13	https://api.worldbank.org/v2/en/indicator/NY.GDP.PCAP.PP.KD?downloadformat=csv
NPL	Nepal	South Asia	Lower middle income	2023	NY.GDP.PCAP.PP.KD	GDP per capita, PPP (constant 2021 international $)	4861.23	constant 2021 international $ per person	2026-07-13	https://api.worldbank.org/v2/en/indicator/NY.GDP.PCAP.PP.KD?downloadformat=csv
NRU	Naoero	East Asia & Pacific	High income	2010	NY.GDP.PCAP.PP.KD	GDP per capita, PPP (constant 2021 international $)	6909.24	constant 2021 international $ per person	2026-07-13	https://api.worldbank.org/v2/en/indicator/NY.GDP.PCAP.PP.KD?downloadformat=csv
NRU	Naoero	East Asia & Pacific	High income	2011	NY.GDP.PCAP.PP.KD	GDP per capita, PPP (constant 2021 international $)	7882.14	constant 2021 international $ per person	2026-07-13	https://api.worldbank.org/v2/en/indicator/NY.GDP.PCAP.PP.KD?downloadformat=csv
NRU	Naoero	East Asia & Pacific	High income	2012	NY.GDP.PCAP.PP.KD	GDP per capita, PPP (constant 2021 international $)	9640.8	constant 2021 international $ per person	2026-07-13	https://api.worldbank.org/v2/en/indicator/NY.GDP.PCAP.PP.KD?downloadformat=csv
NRU	Naoero	East Asia & Pacific	High income	2013	NY.GDP.PCAP.PP.KD	GDP per capita, PPP (constant 2021 international $)	9799.74	constant 2021 international $ per person	2026-07-13	https://api.worldbank.org/v2/en/indicator/NY.GDP.PCAP.PP.KD?downloadformat=csv
NRU	Naoero	East Asia & Pacific	High income	2014	NY.GDP.PCAP.PP.KD	GDP per capita, PPP (constant 2021 international $)	11114.4	constant 2021 international $ per person	2026-07-13	https://api.worldbank.org/v2/en/indicator/NY.GDP.PCAP.PP.KD?downloadformat=csv
NRU	Naoero	East Asia & Pacific	High income	2015	NY.GDP.PCAP.PP.KD	GDP per capita, PPP (constant 2021 international $)	11271.9	constant 2021 international $ per person	2026-07-13	https://api.worldbank.org/v2/en/indicator/NY.GDP.PCAP.PP.KD?downloadformat=csv
NRU	Naoero	East Asia & Pacific	High income	2016	NY.GDP.PCAP.PP.KD	GDP per capita, PPP (constant 2021 international $)	11531.4	constant 2021 international $ per person	2026-07-13	https://api.worldbank.org/v2/en/indicator/NY.GDP.PCAP.PP.KD?downloadformat=csv
NRU	Naoero	East Asia & Pacific	High income	2017	NY.GDP.PCAP.PP.KD	GDP per capita, PPP (constant 2021 international $)	10633.3	constant 2021 international $ per person	2026-07-13	https://api.worldbank.org/v2/en/indicator/NY.GDP.PCAP.PP.KD?downloadformat=csv
NRU	Naoero	East Asia & Pacific	High income	2018	NY.GDP.PCAP.PP.KD	GDP per capita, PPP (constant 2021 international $)	10402.6	constant 2021 international $ per person	2026-07-13	https://api.worldbank.org/v2/en/indicator/NY.GDP.PCAP.PP.KD?downloadformat=csv
NRU	Naoero	East Asia & Pacific	High income	2019	NY.GDP.PCAP.PP.KD	GDP per capita, PPP (constant 2021 international $)	11184.5	constant 2021 international $ per person	2026-07-13	https://api.worldbank.org/v2/en/indicator/NY.GDP.PCAP.PP.KD?downloadformat=csv
NRU	Naoero	East Asia & Pacific	High income	2020	NY.GDP.PCAP.PP.KD	GDP per capita, PPP (constant 2021 international $)	11306	constant 2021 international $ per person	2026-07-13	https://api.worldbank.org/v2/en/indicator/NY.GDP.PCAP.PP.KD?downloadformat=csv
NRU	Naoero	East Asia & Pacific	High income	2021	NY.GDP.PCAP.PP.KD	GDP per capita, PPP (constant 2021 international $)	12113.8	constant 2021 international $ per person	2026-07-13	https://api.worldbank.org/v2/en/indicator/NY.GDP.PCAP.PP.KD?downloadformat=csv
NRU	Naoero	East Asia & Pacific	High income	2022	NY.GDP.PCAP.PP.KD	GDP per capita, PPP (constant 2021 international $)	12019.3	constant 2021 international $ per person	2026-07-13	https://api.worldbank.org/v2/en/indicator/NY.GDP.PCAP.PP.KD?downloadformat=csv
NRU	Naoero	East Asia & Pacific	High income	2023	NY.GDP.PCAP.PP.KD	GDP per capita, PPP (constant 2021 international $)	11858.5	constant 2021 international $ per person	2026-07-13	https://api.worldbank.org/v2/en/indicator/NY.GDP.PCAP.PP.KD?downloadformat=csv
NZL	New Zealand	East Asia & Pacific	High income	2010	NY.GDP.PCAP.PP.KD	GDP per capita, PPP (constant 2021 international $)	41395.4	constant 2021 international $ per person	2026-07-13	https://api.worldbank.org/v2/en/indicator/NY.GDP.PCAP.PP.KD?downloadformat=csv
NZL	New Zealand	East Asia & Pacific	High income	2011	NY.GDP.PCAP.PP.KD	GDP per capita, PPP (constant 2021 international $)	41961.9	constant 2021 international $ per person	2026-07-13	https://api.worldbank.org/v2/en/indicator/NY.GDP.PCAP.PP.KD?downloadformat=csv
NZL	New Zealand	East Asia & Pacific	High income	2012	NY.GDP.PCAP.PP.KD	GDP per capita, PPP (constant 2021 international $)	42693.4	constant 2021 international $ per person	2026-07-13	https://api.worldbank.org/v2/en/indicator/NY.GDP.PCAP.PP.KD?downloadformat=csv
NZL	New Zealand	East Asia & Pacific	High income	2013	NY.GDP.PCAP.PP.KD	GDP per capita, PPP (constant 2021 international $)	43453.3	constant 2021 international $ per person	2026-07-13	https://api.worldbank.org/v2/en/indicator/NY.GDP.PCAP.PP.KD?downloadformat=csv
NZL	New Zealand	East Asia & Pacific	High income	2014	NY.GDP.PCAP.PP.KD	GDP per capita, PPP (constant 2021 international $)	44369.8	constant 2021 international $ per person	2026-07-13	https://api.worldbank.org/v2/en/indicator/NY.GDP.PCAP.PP.KD?downloadformat=csv
NZL	New Zealand	East Asia & Pacific	High income	2015	NY.GDP.PCAP.PP.KD	GDP per capita, PPP (constant 2021 international $)	45097	constant 2021 international $ per person	2026-07-13	https://api.worldbank.org/v2/en/indicator/NY.GDP.PCAP.PP.KD?downloadformat=csv
NZL	New Zealand	East Asia & Pacific	High income	2016	NY.GDP.PCAP.PP.KD	GDP per capita, PPP (constant 2021 international $)	45746.1	constant 2021 international $ per person	2026-07-13	https://api.worldbank.org/v2/en/indicator/NY.GDP.PCAP.PP.KD?downloadformat=csv
NZL	New Zealand	East Asia & Pacific	High income	2017	NY.GDP.PCAP.PP.KD	GDP per capita, PPP (constant 2021 international $)	46286	constant 2021 international $ per person	2026-07-13	https://api.worldbank.org/v2/en/indicator/NY.GDP.PCAP.PP.KD?downloadformat=csv
NZL	New Zealand	East Asia & Pacific	High income	2018	NY.GDP.PCAP.PP.KD	GDP per capita, PPP (constant 2021 international $)	46974.7	constant 2021 international $ per person	2026-07-13	https://api.worldbank.org/v2/en/indicator/NY.GDP.PCAP.PP.KD?downloadformat=csv
NZL	New Zealand	East Asia & Pacific	High income	2019	NY.GDP.PCAP.PP.KD	GDP per capita, PPP (constant 2021 international $)	47392.2	constant 2021 international $ per person	2026-07-13	https://api.worldbank.org/v2/en/indicator/NY.GDP.PCAP.PP.KD?downloadformat=csv
NZL	New Zealand	East Asia & Pacific	High income	2020	NY.GDP.PCAP.PP.KD	GDP per capita, PPP (constant 2021 international $)	46326.4	constant 2021 international $ per person	2026-07-13	https://api.worldbank.org/v2/en/indicator/NY.GDP.PCAP.PP.KD?downloadformat=csv
NZL	New Zealand	East Asia & Pacific	High income	2021	NY.GDP.PCAP.PP.KD	GDP per capita, PPP (constant 2021 international $)	48202.1	constant 2021 international $ per person	2026-07-13	https://api.worldbank.org/v2/en/indicator/NY.GDP.PCAP.PP.KD?downloadformat=csv
NZL	New Zealand	East Asia & Pacific	High income	2022	NY.GDP.PCAP.PP.KD	GDP per capita, PPP (constant 2021 international $)	49843	constant 2021 international $ per person	2026-07-13	https://api.worldbank.org/v2/en/indicator/NY.GDP.PCAP.PP.KD?downloadformat=csv
NZL	New Zealand	East Asia & Pacific	High income	2023	NY.GDP.PCAP.PP.KD	GDP per capita, PPP (constant 2021 international $)	49592.6	constant 2021 international $ per person	2026-07-13	https://api.worldbank.org/v2/en/indicator/NY.GDP.PCAP.PP.KD?downloadformat=csv
OMN	Oman	Middle East & North Africa	High income	2010	NY.GDP.PCAP.PP.KD	GDP per capita, PPP (constant 2021 international $)	48191.6	constant 2021 international $ per person	2026-07-13	https://api.worldbank.org/v2/en/indicator/NY.GDP.PCAP.PP.KD?downloadformat=csv
OMN	Oman	Middle East & North Africa	High income	2011	NY.GDP.PCAP.PP.KD	GDP per capita, PPP (constant 2021 international $)	44440.3	constant 2021 international $ per person	2026-07-13	https://api.worldbank.org/v2/en/indicator/NY.GDP.PCAP.PP.KD?downloadformat=csv
OMN	Oman	Middle East & North Africa	High income	2012	NY.GDP.PCAP.PP.KD	GDP per capita, PPP (constant 2021 international $)	41964.1	constant 2021 international $ per person	2026-07-13	https://api.worldbank.org/v2/en/indicator/NY.GDP.PCAP.PP.KD?downloadformat=csv
OMN	Oman	Middle East & North Africa	High income	2013	NY.GDP.PCAP.PP.KD	GDP per capita, PPP (constant 2021 international $)	40854.5	constant 2021 international $ per person	2026-07-13	https://api.worldbank.org/v2/en/indicator/NY.GDP.PCAP.PP.KD?downloadformat=csv
OMN	Oman	Middle East & North Africa	High income	2014	NY.GDP.PCAP.PP.KD	GDP per capita, PPP (constant 2021 international $)	39640	constant 2021 international $ per person	2026-07-13	https://api.worldbank.org/v2/en/indicator/NY.GDP.PCAP.PP.KD?downloadformat=csv
OMN	Oman	Middle East & North Africa	High income	2015	NY.GDP.PCAP.PP.KD	GDP per capita, PPP (constant 2021 international $)	39813.8	constant 2021 international $ per person	2026-07-13	https://api.worldbank.org/v2/en/indicator/NY.GDP.PCAP.PP.KD?downloadformat=csv
OMN	Oman	Middle East & North Africa	High income	2016	NY.GDP.PCAP.PP.KD	GDP per capita, PPP (constant 2021 international $)	39861	constant 2021 international $ per person	2026-07-13	https://api.worldbank.org/v2/en/indicator/NY.GDP.PCAP.PP.KD?downloadformat=csv
OMN	Oman	Middle East & North Africa	High income	2017	NY.GDP.PCAP.PP.KD	GDP per capita, PPP (constant 2021 international $)	38691.1	constant 2021 international $ per person	2026-07-13	https://api.worldbank.org/v2/en/indicator/NY.GDP.PCAP.PP.KD?downloadformat=csv
OMN	Oman	Middle East & North Africa	High income	2018	NY.GDP.PCAP.PP.KD	GDP per capita, PPP (constant 2021 international $)	38673.6	constant 2021 international $ per person	2026-07-13	https://api.worldbank.org/v2/en/indicator/NY.GDP.PCAP.PP.KD?downloadformat=csv
OMN	Oman	Middle East & North Africa	High income	2019	NY.GDP.PCAP.PP.KD	GDP per capita, PPP (constant 2021 international $)	38292.4	constant 2021 international $ per person	2026-07-13	https://api.worldbank.org/v2/en/indicator/NY.GDP.PCAP.PP.KD?downloadformat=csv
OMN	Oman	Middle East & North Africa	High income	2020	NY.GDP.PCAP.PP.KD	GDP per capita, PPP (constant 2021 international $)	37560.6	constant 2021 international $ per person	2026-07-13	https://api.worldbank.org/v2/en/indicator/NY.GDP.PCAP.PP.KD?downloadformat=csv
OMN	Oman	Middle East & North Africa	High income	2021	NY.GDP.PCAP.PP.KD	GDP per capita, PPP (constant 2021 international $)	38719.5	constant 2021 international $ per person	2026-07-13	https://api.worldbank.org/v2/en/indicator/NY.GDP.PCAP.PP.KD?downloadformat=csv
OMN	Oman	Middle East & North Africa	High income	2022	NY.GDP.PCAP.PP.KD	GDP per capita, PPP (constant 2021 international $)	39780.2	constant 2021 international $ per person	2026-07-13	https://api.worldbank.org/v2/en/indicator/NY.GDP.PCAP.PP.KD?downloadformat=csv
OMN	Oman	Middle East & North Africa	High income	2023	NY.GDP.PCAP.PP.KD	GDP per capita, PPP (constant 2021 international $)	37793.6	constant 2021 international $ per person	2026-07-13	https://api.worldbank.org/v2/en/indicator/NY.GDP.PCAP.PP.KD?downloadformat=csv
PAK	Pakistan	Middle East & North Africa	Lower middle income	2010	NY.GDP.PCAP.PP.KD	GDP per capita, PPP (constant 2021 international $)	4228.78	constant 2021 international $ per person	2026-07-13	https://api.worldbank.org/v2/en/indicator/NY.GDP.PCAP.PP.KD?downloadformat=csv
PAK	Pakistan	Middle East & North Africa	Lower middle income	2011	NY.GDP.PCAP.PP.KD	GDP per capita, PPP (constant 2021 international $)	4246.07	constant 2021 international $ per person	2026-07-13	https://api.worldbank.org/v2/en/indicator/NY.GDP.PCAP.PP.KD?downloadformat=csv
PAK	Pakistan	Middle East & North Africa	Lower middle income	2012	NY.GDP.PCAP.PP.KD	GDP per capita, PPP (constant 2021 international $)	4292.02	constant 2021 international $ per person	2026-07-13	https://api.worldbank.org/v2/en/indicator/NY.GDP.PCAP.PP.KD?downloadformat=csv
PAK	Pakistan	Middle East & North Africa	Lower middle income	2013	NY.GDP.PCAP.PP.KD	GDP per capita, PPP (constant 2021 international $)	4407.15	constant 2021 international $ per person	2026-07-13	https://api.worldbank.org/v2/en/indicator/NY.GDP.PCAP.PP.KD?downloadformat=csv
PAK	Pakistan	Middle East & North Africa	Lower middle income	2014	NY.GDP.PCAP.PP.KD	GDP per capita, PPP (constant 2021 international $)	4520.23	constant 2021 international $ per person	2026-07-13	https://api.worldbank.org/v2/en/indicator/NY.GDP.PCAP.PP.KD?downloadformat=csv
PAK	Pakistan	Middle East & North Africa	Lower middle income	2015	NY.GDP.PCAP.PP.KD	GDP per capita, PPP (constant 2021 international $)	4645.29	constant 2021 international $ per person	2026-07-13	https://api.worldbank.org/v2/en/indicator/NY.GDP.PCAP.PP.KD?downloadformat=csv
PAK	Pakistan	Middle East & North Africa	Lower middle income	2016	NY.GDP.PCAP.PP.KD	GDP per capita, PPP (constant 2021 international $)	4886.61	constant 2021 international $ per person	2026-07-13	https://api.worldbank.org/v2/en/indicator/NY.GDP.PCAP.PP.KD?downloadformat=csv
PAK	Pakistan	Middle East & North Africa	Lower middle income	2017	NY.GDP.PCAP.PP.KD	GDP per capita, PPP (constant 2021 international $)	5031.56	constant 2021 international $ per person	2026-07-13	https://api.worldbank.org/v2/en/indicator/NY.GDP.PCAP.PP.KD?downloadformat=csv
PAK	Pakistan	Middle East & North Africa	Lower middle income	2018	NY.GDP.PCAP.PP.KD	GDP per capita, PPP (constant 2021 international $)	5255.06	constant 2021 international $ per person	2026-07-13	https://api.worldbank.org/v2/en/indicator/NY.GDP.PCAP.PP.KD?downloadformat=csv
PAK	Pakistan	Middle East & North Africa	Lower middle income	2019	NY.GDP.PCAP.PP.KD	GDP per capita, PPP (constant 2021 international $)	5295.95	constant 2021 international $ per person	2026-07-13	https://api.worldbank.org/v2/en/indicator/NY.GDP.PCAP.PP.KD?downloadformat=csv
PAK	Pakistan	Middle East & North Africa	Lower middle income	2020	NY.GDP.PCAP.PP.KD	GDP per capita, PPP (constant 2021 international $)	5135.01	constant 2021 international $ per person	2026-07-13	https://api.worldbank.org/v2/en/indicator/NY.GDP.PCAP.PP.KD?downloadformat=csv
PAK	Pakistan	Middle East & North Africa	Lower middle income	2021	NY.GDP.PCAP.PP.KD	GDP per capita, PPP (constant 2021 international $)	5367.27	constant 2021 international $ per person	2026-07-13	https://api.worldbank.org/v2/en/indicator/NY.GDP.PCAP.PP.KD?downloadformat=csv
PAK	Pakistan	Middle East & North Africa	Lower middle income	2022	NY.GDP.PCAP.PP.KD	GDP per capita, PPP (constant 2021 international $)	5526.28	constant 2021 international $ per person	2026-07-13	https://api.worldbank.org/v2/en/indicator/NY.GDP.PCAP.PP.KD?downloadformat=csv
PAK	Pakistan	Middle East & North Africa	Lower middle income	2023	NY.GDP.PCAP.PP.KD	GDP per capita, PPP (constant 2021 international $)	5418.77	constant 2021 international $ per person	2026-07-13	https://api.worldbank.org/v2/en/indicator/NY.GDP.PCAP.PP.KD?downloadformat=csv
PAN	Panama	Latin America & Caribbean	High income	2010	NY.GDP.PCAP.PP.KD	GDP per capita, PPP (constant 2021 international $)	22739.1	constant 2021 international $ per person	2026-07-13	https://api.worldbank.org/v2/en/indicator/NY.GDP.PCAP.PP.KD?downloadformat=csv
PAN	Panama	Latin America & Caribbean	High income	2011	NY.GDP.PCAP.PP.KD	GDP per capita, PPP (constant 2021 international $)	24999.5	constant 2021 international $ per person	2026-07-13	https://api.worldbank.org/v2/en/indicator/NY.GDP.PCAP.PP.KD?downloadformat=csv
PAN	Panama	Latin America & Caribbean	High income	2012	NY.GDP.PCAP.PP.KD	GDP per capita, PPP (constant 2021 international $)	26926.9	constant 2021 international $ per person	2026-07-13	https://api.worldbank.org/v2/en/indicator/NY.GDP.PCAP.PP.KD?downloadformat=csv
PAN	Panama	Latin America & Caribbean	High income	2013	NY.GDP.PCAP.PP.KD	GDP per capita, PPP (constant 2021 international $)	28135.3	constant 2021 international $ per person	2026-07-13	https://api.worldbank.org/v2/en/indicator/NY.GDP.PCAP.PP.KD?downloadformat=csv
PAN	Panama	Latin America & Caribbean	High income	2014	NY.GDP.PCAP.PP.KD	GDP per capita, PPP (constant 2021 international $)	28931.8	constant 2021 international $ per person	2026-07-13	https://api.worldbank.org/v2/en/indicator/NY.GDP.PCAP.PP.KD?downloadformat=csv
PAN	Panama	Latin America & Caribbean	High income	2015	NY.GDP.PCAP.PP.KD	GDP per capita, PPP (constant 2021 international $)	29933.2	constant 2021 international $ per person	2026-07-13	https://api.worldbank.org/v2/en/indicator/NY.GDP.PCAP.PP.KD?downloadformat=csv
PAN	Panama	Latin America & Caribbean	High income	2016	NY.GDP.PCAP.PP.KD	GDP per capita, PPP (constant 2021 international $)	30765.2	constant 2021 international $ per person	2026-07-13	https://api.worldbank.org/v2/en/indicator/NY.GDP.PCAP.PP.KD?downloadformat=csv
PAN	Panama	Latin America & Caribbean	High income	2017	NY.GDP.PCAP.PP.KD	GDP per capita, PPP (constant 2021 international $)	31979.8	constant 2021 international $ per person	2026-07-13	https://api.worldbank.org/v2/en/indicator/NY.GDP.PCAP.PP.KD?downloadformat=csv
PAN	Panama	Latin America & Caribbean	High income	2018	NY.GDP.PCAP.PP.KD	GDP per capita, PPP (constant 2021 international $)	32681.5	constant 2021 international $ per person	2026-07-13	https://api.worldbank.org/v2/en/indicator/NY.GDP.PCAP.PP.KD?downloadformat=csv
PAN	Panama	Latin America & Caribbean	High income	2019	NY.GDP.PCAP.PP.KD	GDP per capita, PPP (constant 2021 international $)	33163.7	constant 2021 international $ per person	2026-07-13	https://api.worldbank.org/v2/en/indicator/NY.GDP.PCAP.PP.KD?downloadformat=csv
PAN	Panama	Latin America & Caribbean	High income	2020	NY.GDP.PCAP.PP.KD	GDP per capita, PPP (constant 2021 international $)	26881.8	constant 2021 international $ per person	2026-07-13	https://api.worldbank.org/v2/en/indicator/NY.GDP.PCAP.PP.KD?downloadformat=csv
PAN	Panama	Latin America & Caribbean	High income	2021	NY.GDP.PCAP.PP.KD	GDP per capita, PPP (constant 2021 international $)	30932.8	constant 2021 international $ per person	2026-07-13	https://api.worldbank.org/v2/en/indicator/NY.GDP.PCAP.PP.KD?downloadformat=csv
PAN	Panama	Latin America & Caribbean	High income	2022	NY.GDP.PCAP.PP.KD	GDP per capita, PPP (constant 2021 international $)	33915.2	constant 2021 international $ per person	2026-07-13	https://api.worldbank.org/v2/en/indicator/NY.GDP.PCAP.PP.KD?downloadformat=csv
PAN	Panama	Latin America & Caribbean	High income	2023	NY.GDP.PCAP.PP.KD	GDP per capita, PPP (constant 2021 international $)	35873	constant 2021 international $ per person	2026-07-13	https://api.worldbank.org/v2/en/indicator/NY.GDP.PCAP.PP.KD?downloadformat=csv
PER	Peru	Latin America & Caribbean	Upper middle income	2010	NY.GDP.PCAP.PP.KD	GDP per capita, PPP (constant 2021 international $)	12057.4	constant 2021 international $ per person	2026-07-13	https://api.worldbank.org/v2/en/indicator/NY.GDP.PCAP.PP.KD?downloadformat=csv
PER	Peru	Latin America & Caribbean	Upper middle income	2011	NY.GDP.PCAP.PP.KD	GDP per capita, PPP (constant 2021 international $)	12724.9	constant 2021 international $ per person	2026-07-13	https://api.worldbank.org/v2/en/indicator/NY.GDP.PCAP.PP.KD?downloadformat=csv
PER	Peru	Latin America & Caribbean	Upper middle income	2012	NY.GDP.PCAP.PP.KD	GDP per capita, PPP (constant 2021 international $)	13393.6	constant 2021 international $ per person	2026-07-13	https://api.worldbank.org/v2/en/indicator/NY.GDP.PCAP.PP.KD?downloadformat=csv
PER	Peru	Latin America & Caribbean	Upper middle income	2013	NY.GDP.PCAP.PP.KD	GDP per capita, PPP (constant 2021 international $)	14050.2	constant 2021 international $ per person	2026-07-13	https://api.worldbank.org/v2/en/indicator/NY.GDP.PCAP.PP.KD?downloadformat=csv
PER	Peru	Latin America & Caribbean	Upper middle income	2014	NY.GDP.PCAP.PP.KD	GDP per capita, PPP (constant 2021 international $)	14242.6	constant 2021 international $ per person	2026-07-13	https://api.worldbank.org/v2/en/indicator/NY.GDP.PCAP.PP.KD?downloadformat=csv
PER	Peru	Latin America & Caribbean	Upper middle income	2015	NY.GDP.PCAP.PP.KD	GDP per capita, PPP (constant 2021 international $)	14540.8	constant 2021 international $ per person	2026-07-13	https://api.worldbank.org/v2/en/indicator/NY.GDP.PCAP.PP.KD?downloadformat=csv
PER	Peru	Latin America & Caribbean	Upper middle income	2016	NY.GDP.PCAP.PP.KD	GDP per capita, PPP (constant 2021 international $)	14915.4	constant 2021 international $ per person	2026-07-13	https://api.worldbank.org/v2/en/indicator/NY.GDP.PCAP.PP.KD?downloadformat=csv
PER	Peru	Latin America & Caribbean	Upper middle income	2017	NY.GDP.PCAP.PP.KD	GDP per capita, PPP (constant 2021 international $)	15067.5	constant 2021 international $ per person	2026-07-13	https://api.worldbank.org/v2/en/indicator/NY.GDP.PCAP.PP.KD?downloadformat=csv
PER	Peru	Latin America & Caribbean	Upper middle income	2018	NY.GDP.PCAP.PP.KD	GDP per capita, PPP (constant 2021 international $)	15384.2	constant 2021 international $ per person	2026-07-13	https://api.worldbank.org/v2/en/indicator/NY.GDP.PCAP.PP.KD?downloadformat=csv
PER	Peru	Latin America & Caribbean	Upper middle income	2019	NY.GDP.PCAP.PP.KD	GDP per capita, PPP (constant 2021 international $)	15461.5	constant 2021 international $ per person	2026-07-13	https://api.worldbank.org/v2/en/indicator/NY.GDP.PCAP.PP.KD?downloadformat=csv
PER	Peru	Latin America & Caribbean	Upper middle income	2020	NY.GDP.PCAP.PP.KD	GDP per capita, PPP (constant 2021 international $)	13607.8	constant 2021 international $ per person	2026-07-13	https://api.worldbank.org/v2/en/indicator/NY.GDP.PCAP.PP.KD?downloadformat=csv
PER	Peru	Latin America & Caribbean	Upper middle income	2021	NY.GDP.PCAP.PP.KD	GDP per capita, PPP (constant 2021 international $)	15285.8	constant 2021 international $ per person	2026-07-13	https://api.worldbank.org/v2/en/indicator/NY.GDP.PCAP.PP.KD?downloadformat=csv
PER	Peru	Latin America & Caribbean	Upper middle income	2022	NY.GDP.PCAP.PP.KD	GDP per capita, PPP (constant 2021 international $)	15566.5	constant 2021 international $ per person	2026-07-13	https://api.worldbank.org/v2/en/indicator/NY.GDP.PCAP.PP.KD?downloadformat=csv
PER	Peru	Latin America & Caribbean	Upper middle income	2023	NY.GDP.PCAP.PP.KD	GDP per capita, PPP (constant 2021 international $)	15342.3	constant 2021 international $ per person	2026-07-13	https://api.worldbank.org/v2/en/indicator/NY.GDP.PCAP.PP.KD?downloadformat=csv
PHL	Philippines	East Asia & Pacific	Upper middle income	2010	NY.GDP.PCAP.PP.KD	GDP per capita, PPP (constant 2021 international $)	6273.04	constant 2021 international $ per person	2026-07-13	https://api.worldbank.org/v2/en/indicator/NY.GDP.PCAP.PP.KD?downloadformat=csv
PHL	Philippines	East Asia & Pacific	Upper middle income	2011	NY.GDP.PCAP.PP.KD	GDP per capita, PPP (constant 2021 international $)	6388.31	constant 2021 international $ per person	2026-07-13	https://api.worldbank.org/v2/en/indicator/NY.GDP.PCAP.PP.KD?downloadformat=csv
PHL	Philippines	East Asia & Pacific	Upper middle income	2012	NY.GDP.PCAP.PP.KD	GDP per capita, PPP (constant 2021 international $)	6697.56	constant 2021 international $ per person	2026-07-13	https://api.worldbank.org/v2/en/indicator/NY.GDP.PCAP.PP.KD?downloadformat=csv
PHL	Philippines	East Asia & Pacific	Upper middle income	2013	NY.GDP.PCAP.PP.KD	GDP per capita, PPP (constant 2021 international $)	7016.54	constant 2021 international $ per person	2026-07-13	https://api.worldbank.org/v2/en/indicator/NY.GDP.PCAP.PP.KD?downloadformat=csv
PHL	Philippines	East Asia & Pacific	Upper middle income	2014	NY.GDP.PCAP.PP.KD	GDP per capita, PPP (constant 2021 international $)	7340.36	constant 2021 international $ per person	2026-07-13	https://api.worldbank.org/v2/en/indicator/NY.GDP.PCAP.PP.KD?downloadformat=csv
PHL	Philippines	East Asia & Pacific	Upper middle income	2015	NY.GDP.PCAP.PP.KD	GDP per capita, PPP (constant 2021 international $)	7691.76	constant 2021 international $ per person	2026-07-13	https://api.worldbank.org/v2/en/indicator/NY.GDP.PCAP.PP.KD?downloadformat=csv
PHL	Philippines	East Asia & Pacific	Upper middle income	2016	NY.GDP.PCAP.PP.KD	GDP per capita, PPP (constant 2021 international $)	8131.83	constant 2021 international $ per person	2026-07-13	https://api.worldbank.org/v2/en/indicator/NY.GDP.PCAP.PP.KD?downloadformat=csv
PHL	Philippines	East Asia & Pacific	Upper middle income	2017	NY.GDP.PCAP.PP.KD	GDP per capita, PPP (constant 2021 international $)	8584.14	constant 2021 international $ per person	2026-07-13	https://api.worldbank.org/v2/en/indicator/NY.GDP.PCAP.PP.KD?downloadformat=csv
PHL	Philippines	East Asia & Pacific	Upper middle income	2018	NY.GDP.PCAP.PP.KD	GDP per capita, PPP (constant 2021 international $)	9016.29	constant 2021 international $ per person	2026-07-13	https://api.worldbank.org/v2/en/indicator/NY.GDP.PCAP.PP.KD?downloadformat=csv
PHL	Philippines	East Asia & Pacific	Upper middle income	2019	NY.GDP.PCAP.PP.KD	GDP per capita, PPP (constant 2021 international $)	9452.29	constant 2021 international $ per person	2026-07-13	https://api.worldbank.org/v2/en/indicator/NY.GDP.PCAP.PP.KD?downloadformat=csv
PHL	Philippines	East Asia & Pacific	Upper middle income	2020	NY.GDP.PCAP.PP.KD	GDP per capita, PPP (constant 2021 international $)	8455.18	constant 2021 international $ per person	2026-07-13	https://api.worldbank.org/v2/en/indicator/NY.GDP.PCAP.PP.KD?downloadformat=csv
PHL	Philippines	East Asia & Pacific	Upper middle income	2021	NY.GDP.PCAP.PP.KD	GDP per capita, PPP (constant 2021 international $)	8857.79	constant 2021 international $ per person	2026-07-13	https://api.worldbank.org/v2/en/indicator/NY.GDP.PCAP.PP.KD?downloadformat=csv
PHL	Philippines	East Asia & Pacific	Upper middle income	2022	NY.GDP.PCAP.PP.KD	GDP per capita, PPP (constant 2021 international $)	9457.1	constant 2021 international $ per person	2026-07-13	https://api.worldbank.org/v2/en/indicator/NY.GDP.PCAP.PP.KD?downloadformat=csv
PHL	Philippines	East Asia & Pacific	Upper middle income	2023	NY.GDP.PCAP.PP.KD	GDP per capita, PPP (constant 2021 international $)	9898.53	constant 2021 international $ per person	2026-07-13	https://api.worldbank.org/v2/en/indicator/NY.GDP.PCAP.PP.KD?downloadformat=csv
PLW	Palau	East Asia & Pacific	High income	2010	NY.GDP.PCAP.PP.KD	GDP per capita, PPP (constant 2021 international $)	16313.4	constant 2021 international $ per person	2026-07-13	https://api.worldbank.org/v2/en/indicator/NY.GDP.PCAP.PP.KD?downloadformat=csv
PLW	Palau	East Asia & Pacific	High income	2011	NY.GDP.PCAP.PP.KD	GDP per capita, PPP (constant 2021 international $)	17354.9	constant 2021 international $ per person	2026-07-13	https://api.worldbank.org/v2/en/indicator/NY.GDP.PCAP.PP.KD?downloadformat=csv
PLW	Palau	East Asia & Pacific	High income	2012	NY.GDP.PCAP.PP.KD	GDP per capita, PPP (constant 2021 international $)	18024.8	constant 2021 international $ per person	2026-07-13	https://api.worldbank.org/v2/en/indicator/NY.GDP.PCAP.PP.KD?downloadformat=csv
PLW	Palau	East Asia & Pacific	High income	2013	NY.GDP.PCAP.PP.KD	GDP per capita, PPP (constant 2021 international $)	17891.4	constant 2021 international $ per person	2026-07-13	https://api.worldbank.org/v2/en/indicator/NY.GDP.PCAP.PP.KD?downloadformat=csv
PLW	Palau	East Asia & Pacific	High income	2014	NY.GDP.PCAP.PP.KD	GDP per capita, PPP (constant 2021 international $)	18574.8	constant 2021 international $ per person	2026-07-13	https://api.worldbank.org/v2/en/indicator/NY.GDP.PCAP.PP.KD?downloadformat=csv
PLW	Palau	East Asia & Pacific	High income	2015	NY.GDP.PCAP.PP.KD	GDP per capita, PPP (constant 2021 international $)	20104.2	constant 2021 international $ per person	2026-07-13	https://api.worldbank.org/v2/en/indicator/NY.GDP.PCAP.PP.KD?downloadformat=csv
PLW	Palau	East Asia & Pacific	High income	2016	NY.GDP.PCAP.PP.KD	GDP per capita, PPP (constant 2021 international $)	20408.3	constant 2021 international $ per person	2026-07-13	https://api.worldbank.org/v2/en/indicator/NY.GDP.PCAP.PP.KD?downloadformat=csv
PLW	Palau	East Asia & Pacific	High income	2017	NY.GDP.PCAP.PP.KD	GDP per capita, PPP (constant 2021 international $)	19693.4	constant 2021 international $ per person	2026-07-13	https://api.worldbank.org/v2/en/indicator/NY.GDP.PCAP.PP.KD?downloadformat=csv
PLW	Palau	East Asia & Pacific	High income	2018	NY.GDP.PCAP.PP.KD	GDP per capita, PPP (constant 2021 international $)	19609	constant 2021 international $ per person	2026-07-13	https://api.worldbank.org/v2/en/indicator/NY.GDP.PCAP.PP.KD?downloadformat=csv
PLW	Palau	East Asia & Pacific	High income	2019	NY.GDP.PCAP.PP.KD	GDP per capita, PPP (constant 2021 international $)	19685.6	constant 2021 international $ per person	2026-07-13	https://api.worldbank.org/v2/en/indicator/NY.GDP.PCAP.PP.KD?downloadformat=csv
PLW	Palau	East Asia & Pacific	High income	2020	NY.GDP.PCAP.PP.KD	GDP per capita, PPP (constant 2021 international $)	18509.2	constant 2021 international $ per person	2026-07-13	https://api.worldbank.org/v2/en/indicator/NY.GDP.PCAP.PP.KD?downloadformat=csv
PLW	Palau	East Asia & Pacific	High income	2021	NY.GDP.PCAP.PP.KD	GDP per capita, PPP (constant 2021 international $)	16312.2	constant 2021 international $ per person	2026-07-13	https://api.worldbank.org/v2/en/indicator/NY.GDP.PCAP.PP.KD?downloadformat=csv
PLW	Palau	East Asia & Pacific	High income	2022	NY.GDP.PCAP.PP.KD	GDP per capita, PPP (constant 2021 international $)	16258.6	constant 2021 international $ per person	2026-07-13	https://api.worldbank.org/v2/en/indicator/NY.GDP.PCAP.PP.KD?downloadformat=csv
PLW	Palau	East Asia & Pacific	High income	2023	NY.GDP.PCAP.PP.KD	GDP per capita, PPP (constant 2021 international $)	16487.2	constant 2021 international $ per person	2026-07-13	https://api.worldbank.org/v2/en/indicator/NY.GDP.PCAP.PP.KD?downloadformat=csv
PNG	Papua New Guinea	East Asia & Pacific	Lower middle income	2010	NY.GDP.PCAP.PP.KD	GDP per capita, PPP (constant 2021 international $)	3579.63	constant 2021 international $ per person	2026-07-13	https://api.worldbank.org/v2/en/indicator/NY.GDP.PCAP.PP.KD?downloadformat=csv
PNG	Papua New Guinea	East Asia & Pacific	Lower middle income	2011	NY.GDP.PCAP.PP.KD	GDP per capita, PPP (constant 2021 international $)	3515.28	constant 2021 international $ per person	2026-07-13	https://api.worldbank.org/v2/en/indicator/NY.GDP.PCAP.PP.KD?downloadformat=csv
PNG	Papua New Guinea	East Asia & Pacific	Lower middle income	2012	NY.GDP.PCAP.PP.KD	GDP per capita, PPP (constant 2021 international $)	3577.91	constant 2021 international $ per person	2026-07-13	https://api.worldbank.org/v2/en/indicator/NY.GDP.PCAP.PP.KD?downloadformat=csv
PNG	Papua New Guinea	East Asia & Pacific	Lower middle income	2013	NY.GDP.PCAP.PP.KD	GDP per capita, PPP (constant 2021 international $)	3615.75	constant 2021 international $ per person	2026-07-13	https://api.worldbank.org/v2/en/indicator/NY.GDP.PCAP.PP.KD?downloadformat=csv
PNG	Papua New Guinea	East Asia & Pacific	Lower middle income	2014	NY.GDP.PCAP.PP.KD	GDP per capita, PPP (constant 2021 international $)	3999.13	constant 2021 international $ per person	2026-07-13	https://api.worldbank.org/v2/en/indicator/NY.GDP.PCAP.PP.KD?downloadformat=csv
PNG	Papua New Guinea	East Asia & Pacific	Lower middle income	2015	NY.GDP.PCAP.PP.KD	GDP per capita, PPP (constant 2021 international $)	4155.06	constant 2021 international $ per person	2026-07-13	https://api.worldbank.org/v2/en/indicator/NY.GDP.PCAP.PP.KD?downloadformat=csv
PNG	Papua New Guinea	East Asia & Pacific	Lower middle income	2016	NY.GDP.PCAP.PP.KD	GDP per capita, PPP (constant 2021 international $)	4276.3	constant 2021 international $ per person	2026-07-13	https://api.worldbank.org/v2/en/indicator/NY.GDP.PCAP.PP.KD?downloadformat=csv
PNG	Papua New Guinea	East Asia & Pacific	Lower middle income	2017	NY.GDP.PCAP.PP.KD	GDP per capita, PPP (constant 2021 international $)	4322.78	constant 2021 international $ per person	2026-07-13	https://api.worldbank.org/v2/en/indicator/NY.GDP.PCAP.PP.KD?downloadformat=csv
PNG	Papua New Guinea	East Asia & Pacific	Lower middle income	2018	NY.GDP.PCAP.PP.KD	GDP per capita, PPP (constant 2021 international $)	4211.69	constant 2021 international $ per person	2026-07-13	https://api.worldbank.org/v2/en/indicator/NY.GDP.PCAP.PP.KD?downloadformat=csv
PNG	Papua New Guinea	East Asia & Pacific	Lower middle income	2019	NY.GDP.PCAP.PP.KD	GDP per capita, PPP (constant 2021 international $)	4302.16	constant 2021 international $ per person	2026-07-13	https://api.worldbank.org/v2/en/indicator/NY.GDP.PCAP.PP.KD?downloadformat=csv
PNG	Papua New Guinea	East Asia & Pacific	Lower middle income	2020	NY.GDP.PCAP.PP.KD	GDP per capita, PPP (constant 2021 international $)	4078.15	constant 2021 international $ per person	2026-07-13	https://api.worldbank.org/v2/en/indicator/NY.GDP.PCAP.PP.KD?downloadformat=csv
PNG	Papua New Guinea	East Asia & Pacific	Lower middle income	2021	NY.GDP.PCAP.PP.KD	GDP per capita, PPP (constant 2021 international $)	3977.44	constant 2021 international $ per person	2026-07-13	https://api.worldbank.org/v2/en/indicator/NY.GDP.PCAP.PP.KD?downloadformat=csv
PNG	Papua New Guinea	East Asia & Pacific	Lower middle income	2022	NY.GDP.PCAP.PP.KD	GDP per capita, PPP (constant 2021 international $)	4126.03	constant 2021 international $ per person	2026-07-13	https://api.worldbank.org/v2/en/indicator/NY.GDP.PCAP.PP.KD?downloadformat=csv
PNG	Papua New Guinea	East Asia & Pacific	Lower middle income	2023	NY.GDP.PCAP.PP.KD	GDP per capita, PPP (constant 2021 international $)	4206.38	constant 2021 international $ per person	2026-07-13	https://api.worldbank.org/v2/en/indicator/NY.GDP.PCAP.PP.KD?downloadformat=csv
POL	Poland	Europe & Central Asia	High income	2010	NY.GDP.PCAP.PP.KD	GDP per capita, PPP (constant 2021 international $)	27112.1	constant 2021 international $ per person	2026-07-13	https://api.worldbank.org/v2/en/indicator/NY.GDP.PCAP.PP.KD?downloadformat=csv
POL	Poland	Europe & Central Asia	High income	2011	NY.GDP.PCAP.PP.KD	GDP per capita, PPP (constant 2021 international $)	28521.7	constant 2021 international $ per person	2026-07-13	https://api.worldbank.org/v2/en/indicator/NY.GDP.PCAP.PP.KD?downloadformat=csv
POL	Poland	Europe & Central Asia	High income	2012	NY.GDP.PCAP.PP.KD	GDP per capita, PPP (constant 2021 international $)	28952.9	constant 2021 international $ per person	2026-07-13	https://api.worldbank.org/v2/en/indicator/NY.GDP.PCAP.PP.KD?downloadformat=csv
POL	Poland	Europe & Central Asia	High income	2013	NY.GDP.PCAP.PP.KD	GDP per capita, PPP (constant 2021 international $)	29168.6	constant 2021 international $ per person	2026-07-13	https://api.worldbank.org/v2/en/indicator/NY.GDP.PCAP.PP.KD?downloadformat=csv
POL	Poland	Europe & Central Asia	High income	2014	NY.GDP.PCAP.PP.KD	GDP per capita, PPP (constant 2021 international $)	30334.9	constant 2021 international $ per person	2026-07-13	https://api.worldbank.org/v2/en/indicator/NY.GDP.PCAP.PP.KD?downloadformat=csv
POL	Poland	Europe & Central Asia	High income	2015	NY.GDP.PCAP.PP.KD	GDP per capita, PPP (constant 2021 international $)	31700.4	constant 2021 international $ per person	2026-07-13	https://api.worldbank.org/v2/en/indicator/NY.GDP.PCAP.PP.KD?downloadformat=csv
POL	Poland	Europe & Central Asia	High income	2016	NY.GDP.PCAP.PP.KD	GDP per capita, PPP (constant 2021 international $)	32675.3	constant 2021 international $ per person	2026-07-13	https://api.worldbank.org/v2/en/indicator/NY.GDP.PCAP.PP.KD?downloadformat=csv
POL	Poland	Europe & Central Asia	High income	2017	NY.GDP.PCAP.PP.KD	GDP per capita, PPP (constant 2021 international $)	34354.6	constant 2021 international $ per person	2026-07-13	https://api.worldbank.org/v2/en/indicator/NY.GDP.PCAP.PP.KD?downloadformat=csv
POL	Poland	Europe & Central Asia	High income	2018	NY.GDP.PCAP.PP.KD	GDP per capita, PPP (constant 2021 international $)	36500.4	constant 2021 international $ per person	2026-07-13	https://api.worldbank.org/v2/en/indicator/NY.GDP.PCAP.PP.KD?downloadformat=csv
POL	Poland	Europe & Central Asia	High income	2019	NY.GDP.PCAP.PP.KD	GDP per capita, PPP (constant 2021 international $)	38181.6	constant 2021 international $ per person	2026-07-13	https://api.worldbank.org/v2/en/indicator/NY.GDP.PCAP.PP.KD?downloadformat=csv
POL	Poland	Europe & Central Asia	High income	2020	NY.GDP.PCAP.PP.KD	GDP per capita, PPP (constant 2021 international $)	37852.8	constant 2021 international $ per person	2026-07-13	https://api.worldbank.org/v2/en/indicator/NY.GDP.PCAP.PP.KD?downloadformat=csv
POL	Poland	Europe & Central Asia	High income	2021	NY.GDP.PCAP.PP.KD	GDP per capita, PPP (constant 2021 international $)	41059.6	constant 2021 international $ per person	2026-07-13	https://api.worldbank.org/v2/en/indicator/NY.GDP.PCAP.PP.KD?downloadformat=csv
POL	Poland	Europe & Central Asia	High income	2022	NY.GDP.PCAP.PP.KD	GDP per capita, PPP (constant 2021 international $)	43405	constant 2021 international $ per person	2026-07-13	https://api.worldbank.org/v2/en/indicator/NY.GDP.PCAP.PP.KD?downloadformat=csv
POL	Poland	Europe & Central Asia	High income	2023	NY.GDP.PCAP.PP.KD	GDP per capita, PPP (constant 2021 international $)	43672.8	constant 2021 international $ per person	2026-07-13	https://api.worldbank.org/v2/en/indicator/NY.GDP.PCAP.PP.KD?downloadformat=csv
PRI	Puerto Rico (US)	Latin America & Caribbean	High income	2010	NY.GDP.PCAP.PP.KD	GDP per capita, PPP (constant 2021 international $)	40777.7	constant 2021 international $ per person	2026-07-13	https://api.worldbank.org/v2/en/indicator/NY.GDP.PCAP.PP.KD?downloadformat=csv
PRI	Puerto Rico (US)	Latin America & Caribbean	High income	2011	NY.GDP.PCAP.PP.KD	GDP per capita, PPP (constant 2021 international $)	40972.5	constant 2021 international $ per person	2026-07-13	https://api.worldbank.org/v2/en/indicator/NY.GDP.PCAP.PP.KD?downloadformat=csv
PRI	Puerto Rico (US)	Latin America & Caribbean	High income	2012	NY.GDP.PCAP.PP.KD	GDP per capita, PPP (constant 2021 international $)	41347.5	constant 2021 international $ per person	2026-07-13	https://api.worldbank.org/v2/en/indicator/NY.GDP.PCAP.PP.KD?downloadformat=csv
PRI	Puerto Rico (US)	Latin America & Caribbean	High income	2013	NY.GDP.PCAP.PP.KD	GDP per capita, PPP (constant 2021 international $)	41556.8	constant 2021 international $ per person	2026-07-13	https://api.worldbank.org/v2/en/indicator/NY.GDP.PCAP.PP.KD?downloadformat=csv
PRI	Puerto Rico (US)	Latin America & Caribbean	High income	2014	NY.GDP.PCAP.PP.KD	GDP per capita, PPP (constant 2021 international $)	41593.7	constant 2021 international $ per person	2026-07-13	https://api.worldbank.org/v2/en/indicator/NY.GDP.PCAP.PP.KD?downloadformat=csv
PRI	Puerto Rico (US)	Latin America & Caribbean	High income	2015	NY.GDP.PCAP.PP.KD	GDP per capita, PPP (constant 2021 international $)	41737.6	constant 2021 international $ per person	2026-07-13	https://api.worldbank.org/v2/en/indicator/NY.GDP.PCAP.PP.KD?downloadformat=csv
PRI	Puerto Rico (US)	Latin America & Caribbean	High income	2016	NY.GDP.PCAP.PP.KD	GDP per capita, PPP (constant 2021 international $)	41858.3	constant 2021 international $ per person	2026-07-13	https://api.worldbank.org/v2/en/indicator/NY.GDP.PCAP.PP.KD?downloadformat=csv
PRI	Puerto Rico (US)	Latin America & Caribbean	High income	2017	NY.GDP.PCAP.PP.KD	GDP per capita, PPP (constant 2021 international $)	41480	constant 2021 international $ per person	2026-07-13	https://api.worldbank.org/v2/en/indicator/NY.GDP.PCAP.PP.KD?downloadformat=csv
PRI	Puerto Rico (US)	Latin America & Caribbean	High income	2018	NY.GDP.PCAP.PP.KD	GDP per capita, PPP (constant 2021 international $)	41119.3	constant 2021 international $ per person	2026-07-13	https://api.worldbank.org/v2/en/indicator/NY.GDP.PCAP.PP.KD?downloadformat=csv
PRI	Puerto Rico (US)	Latin America & Caribbean	High income	2019	NY.GDP.PCAP.PP.KD	GDP per capita, PPP (constant 2021 international $)	41656.3	constant 2021 international $ per person	2026-07-13	https://api.worldbank.org/v2/en/indicator/NY.GDP.PCAP.PP.KD?downloadformat=csv
PRI	Puerto Rico (US)	Latin America & Caribbean	High income	2020	NY.GDP.PCAP.PP.KD	GDP per capita, PPP (constant 2021 international $)	40171.4	constant 2021 international $ per person	2026-07-13	https://api.worldbank.org/v2/en/indicator/NY.GDP.PCAP.PP.KD?downloadformat=csv
PRI	Puerto Rico (US)	Latin America & Caribbean	High income	2021	NY.GDP.PCAP.PP.KD	GDP per capita, PPP (constant 2021 international $)	40559.2	constant 2021 international $ per person	2026-07-13	https://api.worldbank.org/v2/en/indicator/NY.GDP.PCAP.PP.KD?downloadformat=csv
PRI	Puerto Rico (US)	Latin America & Caribbean	High income	2022	NY.GDP.PCAP.PP.KD	GDP per capita, PPP (constant 2021 international $)	42310.8	constant 2021 international $ per person	2026-07-13	https://api.worldbank.org/v2/en/indicator/NY.GDP.PCAP.PP.KD?downloadformat=csv
PRI	Puerto Rico (US)	Latin America & Caribbean	High income	2023	NY.GDP.PCAP.PP.KD	GDP per capita, PPP (constant 2021 international $)	42837.9	constant 2021 international $ per person	2026-07-13	https://api.worldbank.org/v2/en/indicator/NY.GDP.PCAP.PP.KD?downloadformat=csv
PRK	Korea, Dem. People's Rep.	East Asia & Pacific	Low income	2010	NY.GDP.PCAP.PP.KD	GDP per capita, PPP (constant 2021 international $)		constant 2021 international $ per person	2026-07-13	https://api.worldbank.org/v2/en/indicator/NY.GDP.PCAP.PP.KD?downloadformat=csv
PRK	Korea, Dem. People's Rep.	East Asia & Pacific	Low income	2011	NY.GDP.PCAP.PP.KD	GDP per capita, PPP (constant 2021 international $)		constant 2021 international $ per person	2026-07-13	https://api.worldbank.org/v2/en/indicator/NY.GDP.PCAP.PP.KD?downloadformat=csv
PRK	Korea, Dem. People's Rep.	East Asia & Pacific	Low income	2012	NY.GDP.PCAP.PP.KD	GDP per capita, PPP (constant 2021 international $)		constant 2021 international $ per person	2026-07-13	https://api.worldbank.org/v2/en/indicator/NY.GDP.PCAP.PP.KD?downloadformat=csv
PRK	Korea, Dem. People's Rep.	East Asia & Pacific	Low income	2013	NY.GDP.PCAP.PP.KD	GDP per capita, PPP (constant 2021 international $)		constant 2021 international $ per person	2026-07-13	https://api.worldbank.org/v2/en/indicator/NY.GDP.PCAP.PP.KD?downloadformat=csv
PRK	Korea, Dem. People's Rep.	East Asia & Pacific	Low income	2014	NY.GDP.PCAP.PP.KD	GDP per capita, PPP (constant 2021 international $)		constant 2021 international $ per person	2026-07-13	https://api.worldbank.org/v2/en/indicator/NY.GDP.PCAP.PP.KD?downloadformat=csv
PRK	Korea, Dem. People's Rep.	East Asia & Pacific	Low income	2015	NY.GDP.PCAP.PP.KD	GDP per capita, PPP (constant 2021 international $)		constant 2021 international $ per person	2026-07-13	https://api.worldbank.org/v2/en/indicator/NY.GDP.PCAP.PP.KD?downloadformat=csv
PRK	Korea, Dem. People's Rep.	East Asia & Pacific	Low income	2016	NY.GDP.PCAP.PP.KD	GDP per capita, PPP (constant 2021 international $)		constant 2021 international $ per person	2026-07-13	https://api.worldbank.org/v2/en/indicator/NY.GDP.PCAP.PP.KD?downloadformat=csv
PRK	Korea, Dem. People's Rep.	East Asia & Pacific	Low income	2017	NY.GDP.PCAP.PP.KD	GDP per capita, PPP (constant 2021 international $)		constant 2021 international $ per person	2026-07-13	https://api.worldbank.org/v2/en/indicator/NY.GDP.PCAP.PP.KD?downloadformat=csv
PRK	Korea, Dem. People's Rep.	East Asia & Pacific	Low income	2018	NY.GDP.PCAP.PP.KD	GDP per capita, PPP (constant 2021 international $)		constant 2021 international $ per person	2026-07-13	https://api.worldbank.org/v2/en/indicator/NY.GDP.PCAP.PP.KD?downloadformat=csv
PRK	Korea, Dem. People's Rep.	East Asia & Pacific	Low income	2019	NY.GDP.PCAP.PP.KD	GDP per capita, PPP (constant 2021 international $)		constant 2021 international $ per person	2026-07-13	https://api.worldbank.org/v2/en/indicator/NY.GDP.PCAP.PP.KD?downloadformat=csv
PRK	Korea, Dem. People's Rep.	East Asia & Pacific	Low income	2020	NY.GDP.PCAP.PP.KD	GDP per capita, PPP (constant 2021 international $)		constant 2021 international $ per person	2026-07-13	https://api.worldbank.org/v2/en/indicator/NY.GDP.PCAP.PP.KD?downloadformat=csv
PRK	Korea, Dem. People's Rep.	East Asia & Pacific	Low income	2021	NY.GDP.PCAP.PP.KD	GDP per capita, PPP (constant 2021 international $)		constant 2021 international $ per person	2026-07-13	https://api.worldbank.org/v2/en/indicator/NY.GDP.PCAP.PP.KD?downloadformat=csv
PRK	Korea, Dem. People's Rep.	East Asia & Pacific	Low income	2022	NY.GDP.PCAP.PP.KD	GDP per capita, PPP (constant 2021 international $)		constant 2021 international $ per person	2026-07-13	https://api.worldbank.org/v2/en/indicator/NY.GDP.PCAP.PP.KD?downloadformat=csv
PRK	Korea, Dem. People's Rep.	East Asia & Pacific	Low income	2023	NY.GDP.PCAP.PP.KD	GDP per capita, PPP (constant 2021 international $)		constant 2021 international $ per person	2026-07-13	https://api.worldbank.org/v2/en/indicator/NY.GDP.PCAP.PP.KD?downloadformat=csv
PRT	Portugal	Europe & Central Asia	High income	2010	NY.GDP.PCAP.PP.KD	GDP per capita, PPP (constant 2021 international $)	36703.1	constant 2021 international $ per person	2026-07-13	https://api.worldbank.org/v2/en/indicator/NY.GDP.PCAP.PP.KD?downloadformat=csv
PRT	Portugal	Europe & Central Asia	High income	2011	NY.GDP.PCAP.PP.KD	GDP per capita, PPP (constant 2021 international $)	36127.3	constant 2021 international $ per person	2026-07-13	https://api.worldbank.org/v2/en/indicator/NY.GDP.PCAP.PP.KD?downloadformat=csv
PRT	Portugal	Europe & Central Asia	High income	2012	NY.GDP.PCAP.PP.KD	GDP per capita, PPP (constant 2021 international $)	34804.6	constant 2021 international $ per person	2026-07-13	https://api.worldbank.org/v2/en/indicator/NY.GDP.PCAP.PP.KD?downloadformat=csv
PRT	Portugal	Europe & Central Asia	High income	2013	NY.GDP.PCAP.PP.KD	GDP per capita, PPP (constant 2021 international $)	34651.8	constant 2021 international $ per person	2026-07-13	https://api.worldbank.org/v2/en/indicator/NY.GDP.PCAP.PP.KD?downloadformat=csv
PRT	Portugal	Europe & Central Asia	High income	2014	NY.GDP.PCAP.PP.KD	GDP per capita, PPP (constant 2021 international $)	35097.4	constant 2021 international $ per person	2026-07-13	https://api.worldbank.org/v2/en/indicator/NY.GDP.PCAP.PP.KD?downloadformat=csv
PRT	Portugal	Europe & Central Asia	High income	2015	NY.GDP.PCAP.PP.KD	GDP per capita, PPP (constant 2021 international $)	35803.4	constant 2021 international $ per person	2026-07-13	https://api.worldbank.org/v2/en/indicator/NY.GDP.PCAP.PP.KD?downloadformat=csv
PRT	Portugal	Europe & Central Asia	High income	2016	NY.GDP.PCAP.PP.KD	GDP per capita, PPP (constant 2021 international $)	36636.3	constant 2021 international $ per person	2026-07-13	https://api.worldbank.org/v2/en/indicator/NY.GDP.PCAP.PP.KD?downloadformat=csv
PRT	Portugal	Europe & Central Asia	High income	2017	NY.GDP.PCAP.PP.KD	GDP per capita, PPP (constant 2021 international $)	37943.1	constant 2021 international $ per person	2026-07-13	https://api.worldbank.org/v2/en/indicator/NY.GDP.PCAP.PP.KD?downloadformat=csv
PRT	Portugal	Europe & Central Asia	High income	2018	NY.GDP.PCAP.PP.KD	GDP per capita, PPP (constant 2021 international $)	39123.6	constant 2021 international $ per person	2026-07-13	https://api.worldbank.org/v2/en/indicator/NY.GDP.PCAP.PP.KD?downloadformat=csv
PRT	Portugal	Europe & Central Asia	High income	2019	NY.GDP.PCAP.PP.KD	GDP per capita, PPP (constant 2021 international $)	40188.3	constant 2021 international $ per person	2026-07-13	https://api.worldbank.org/v2/en/indicator/NY.GDP.PCAP.PP.KD?downloadformat=csv
PRT	Portugal	Europe & Central Asia	High income	2020	NY.GDP.PCAP.PP.KD	GDP per capita, PPP (constant 2021 international $)	36852.2	constant 2021 international $ per person	2026-07-13	https://api.worldbank.org/v2/en/indicator/NY.GDP.PCAP.PP.KD?downloadformat=csv
PRT	Portugal	Europe & Central Asia	High income	2021	NY.GDP.PCAP.PP.KD	GDP per capita, PPP (constant 2021 international $)	38657.7	constant 2021 international $ per person	2026-07-13	https://api.worldbank.org/v2/en/indicator/NY.GDP.PCAP.PP.KD?downloadformat=csv
PRT	Portugal	Europe & Central Asia	High income	2022	NY.GDP.PCAP.PP.KD	GDP per capita, PPP (constant 2021 international $)	41070.9	constant 2021 international $ per person	2026-07-13	https://api.worldbank.org/v2/en/indicator/NY.GDP.PCAP.PP.KD?downloadformat=csv
PRT	Portugal	Europe & Central Asia	High income	2023	NY.GDP.PCAP.PP.KD	GDP per capita, PPP (constant 2021 international $)	41768.3	constant 2021 international $ per person	2026-07-13	https://api.worldbank.org/v2/en/indicator/NY.GDP.PCAP.PP.KD?downloadformat=csv
PRY	Paraguay	Latin America & Caribbean	Upper middle income	2010	NY.GDP.PCAP.PP.KD	GDP per capita, PPP (constant 2021 international $)	12737	constant 2021 international $ per person	2026-07-13	https://api.worldbank.org/v2/en/indicator/NY.GDP.PCAP.PP.KD?downloadformat=csv
PRY	Paraguay	Latin America & Caribbean	Upper middle income	2011	NY.GDP.PCAP.PP.KD	GDP per capita, PPP (constant 2021 international $)	13107.8	constant 2021 international $ per person	2026-07-13	https://api.worldbank.org/v2/en/indicator/NY.GDP.PCAP.PP.KD?downloadformat=csv
PRY	Paraguay	Latin America & Caribbean	Upper middle income	2012	NY.GDP.PCAP.PP.KD	GDP per capita, PPP (constant 2021 international $)	12833.2	constant 2021 international $ per person	2026-07-13	https://api.worldbank.org/v2/en/indicator/NY.GDP.PCAP.PP.KD?downloadformat=csv
PRY	Paraguay	Latin America & Caribbean	Upper middle income	2013	NY.GDP.PCAP.PP.KD	GDP per capita, PPP (constant 2021 international $)	13699	constant 2021 international $ per person	2026-07-13	https://api.worldbank.org/v2/en/indicator/NY.GDP.PCAP.PP.KD?downloadformat=csv
PRY	Paraguay	Latin America & Caribbean	Upper middle income	2014	NY.GDP.PCAP.PP.KD	GDP per capita, PPP (constant 2021 international $)	14217.6	constant 2021 international $ per person	2026-07-13	https://api.worldbank.org/v2/en/indicator/NY.GDP.PCAP.PP.KD?downloadformat=csv
PRY	Paraguay	Latin America & Caribbean	Upper middle income	2015	NY.GDP.PCAP.PP.KD	GDP per capita, PPP (constant 2021 international $)	14425.8	constant 2021 international $ per person	2026-07-13	https://api.worldbank.org/v2/en/indicator/NY.GDP.PCAP.PP.KD?downloadformat=csv
PRY	Paraguay	Latin America & Caribbean	Upper middle income	2016	NY.GDP.PCAP.PP.KD	GDP per capita, PPP (constant 2021 international $)	14824.8	constant 2021 international $ per person	2026-07-13	https://api.worldbank.org/v2/en/indicator/NY.GDP.PCAP.PP.KD?downloadformat=csv
PRY	Paraguay	Latin America & Caribbean	Upper middle income	2017	NY.GDP.PCAP.PP.KD	GDP per capita, PPP (constant 2021 international $)	15318.4	constant 2021 international $ per person	2026-07-13	https://api.worldbank.org/v2/en/indicator/NY.GDP.PCAP.PP.KD?downloadformat=csv
PRY	Paraguay	Latin America & Caribbean	Upper middle income	2018	NY.GDP.PCAP.PP.KD	GDP per capita, PPP (constant 2021 international $)	15591	constant 2021 international $ per person	2026-07-13	https://api.worldbank.org/v2/en/indicator/NY.GDP.PCAP.PP.KD?downloadformat=csv
PRY	Paraguay	Latin America & Caribbean	Upper middle income	2019	NY.GDP.PCAP.PP.KD	GDP per capita, PPP (constant 2021 international $)	15319.4	constant 2021 international $ per person	2026-07-13	https://api.worldbank.org/v2/en/indicator/NY.GDP.PCAP.PP.KD?downloadformat=csv
PRY	Paraguay	Latin America & Caribbean	Upper middle income	2020	NY.GDP.PCAP.PP.KD	GDP per capita, PPP (constant 2021 international $)	14989.8	constant 2021 international $ per person	2026-07-13	https://api.worldbank.org/v2/en/indicator/NY.GDP.PCAP.PP.KD?downloadformat=csv
PRY	Paraguay	Latin America & Caribbean	Upper middle income	2021	NY.GDP.PCAP.PP.KD	GDP per capita, PPP (constant 2021 international $)	15400.9	constant 2021 international $ per person	2026-07-13	https://api.worldbank.org/v2/en/indicator/NY.GDP.PCAP.PP.KD?downloadformat=csv
PRY	Paraguay	Latin America & Caribbean	Upper middle income	2022	NY.GDP.PCAP.PP.KD	GDP per capita, PPP (constant 2021 international $)	15222.9	constant 2021 international $ per person	2026-07-13	https://api.worldbank.org/v2/en/indicator/NY.GDP.PCAP.PP.KD?downloadformat=csv
PRY	Paraguay	Latin America & Caribbean	Upper middle income	2023	NY.GDP.PCAP.PP.KD	GDP per capita, PPP (constant 2021 international $)	15831.6	constant 2021 international $ per person	2026-07-13	https://api.worldbank.org/v2/en/indicator/NY.GDP.PCAP.PP.KD?downloadformat=csv
PSE	West Bank and Gaza	Middle East & North Africa	Lower middle income	2010	NY.GDP.PCAP.PP.KD	GDP per capita, PPP (constant 2021 international $)	5432.24	constant 2021 international $ per person	2026-07-13	https://api.worldbank.org/v2/en/indicator/NY.GDP.PCAP.PP.KD?downloadformat=csv
PSE	West Bank and Gaza	Middle East & North Africa	Lower middle income	2011	NY.GDP.PCAP.PP.KD	GDP per capita, PPP (constant 2021 international $)	5805.32	constant 2021 international $ per person	2026-07-13	https://api.worldbank.org/v2/en/indicator/NY.GDP.PCAP.PP.KD?downloadformat=csv
PSE	West Bank and Gaza	Middle East & North Africa	Lower middle income	2012	NY.GDP.PCAP.PP.KD	GDP per capita, PPP (constant 2021 international $)	6009.11	constant 2021 international $ per person	2026-07-13	https://api.worldbank.org/v2/en/indicator/NY.GDP.PCAP.PP.KD?downloadformat=csv
PSE	West Bank and Gaza	Middle East & North Africa	Lower middle income	2013	NY.GDP.PCAP.PP.KD	GDP per capita, PPP (constant 2021 international $)	6142.2	constant 2021 international $ per person	2026-07-13	https://api.worldbank.org/v2/en/indicator/NY.GDP.PCAP.PP.KD?downloadformat=csv
PSE	West Bank and Gaza	Middle East & North Africa	Lower middle income	2014	NY.GDP.PCAP.PP.KD	GDP per capita, PPP (constant 2021 international $)	5990.43	constant 2021 international $ per person	2026-07-13	https://api.worldbank.org/v2/en/indicator/NY.GDP.PCAP.PP.KD?downloadformat=csv
PSE	West Bank and Gaza	Middle East & North Africa	Lower middle income	2015	NY.GDP.PCAP.PP.KD	GDP per capita, PPP (constant 2021 international $)	6072.65	constant 2021 international $ per person	2026-07-13	https://api.worldbank.org/v2/en/indicator/NY.GDP.PCAP.PP.KD?downloadformat=csv
PSE	West Bank and Gaza	Middle East & North Africa	Lower middle income	2016	NY.GDP.PCAP.PP.KD	GDP per capita, PPP (constant 2021 international $)	6464.13	constant 2021 international $ per person	2026-07-13	https://api.worldbank.org/v2/en/indicator/NY.GDP.PCAP.PP.KD?downloadformat=csv
PSE	West Bank and Gaza	Middle East & North Africa	Lower middle income	2017	NY.GDP.PCAP.PP.KD	GDP per capita, PPP (constant 2021 international $)	6426.8	constant 2021 international $ per person	2026-07-13	https://api.worldbank.org/v2/en/indicator/NY.GDP.PCAP.PP.KD?downloadformat=csv
PSE	West Bank and Gaza	Middle East & North Africa	Lower middle income	2018	NY.GDP.PCAP.PP.KD	GDP per capita, PPP (constant 2021 international $)	6342.94	constant 2021 international $ per person	2026-07-13	https://api.worldbank.org/v2/en/indicator/NY.GDP.PCAP.PP.KD?downloadformat=csv
PSE	West Bank and Gaza	Middle East & North Africa	Lower middle income	2019	NY.GDP.PCAP.PP.KD	GDP per capita, PPP (constant 2021 international $)	6269.89	constant 2021 international $ per person	2026-07-13	https://api.worldbank.org/v2/en/indicator/NY.GDP.PCAP.PP.KD?downloadformat=csv
PSE	West Bank and Gaza	Middle East & North Africa	Lower middle income	2020	NY.GDP.PCAP.PP.KD	GDP per capita, PPP (constant 2021 international $)	5423.68	constant 2021 international $ per person	2026-07-13	https://api.worldbank.org/v2/en/indicator/NY.GDP.PCAP.PP.KD?downloadformat=csv
PSE	West Bank and Gaza	Middle East & North Africa	Lower middle income	2021	NY.GDP.PCAP.PP.KD	GDP per capita, PPP (constant 2021 international $)	5663.12	constant 2021 international $ per person	2026-07-13	https://api.worldbank.org/v2/en/indicator/NY.GDP.PCAP.PP.KD?downloadformat=csv
PSE	West Bank and Gaza	Middle East & North Africa	Lower middle income	2022	NY.GDP.PCAP.PP.KD	GDP per capita, PPP (constant 2021 international $)	5753.08	constant 2021 international $ per person	2026-07-13	https://api.worldbank.org/v2/en/indicator/NY.GDP.PCAP.PP.KD?downloadformat=csv
PSE	West Bank and Gaza	Middle East & North Africa	Lower middle income	2023	NY.GDP.PCAP.PP.KD	GDP per capita, PPP (constant 2021 international $)	5562.42	constant 2021 international $ per person	2026-07-13	https://api.worldbank.org/v2/en/indicator/NY.GDP.PCAP.PP.KD?downloadformat=csv
PYF	French Polynesia	East Asia & Pacific	High income	2010	NY.GDP.PCAP.PP.KD	GDP per capita, PPP (constant 2021 international $)		constant 2021 international $ per person	2026-07-13	https://api.worldbank.org/v2/en/indicator/NY.GDP.PCAP.PP.KD?downloadformat=csv
PYF	French Polynesia	East Asia & Pacific	High income	2011	NY.GDP.PCAP.PP.KD	GDP per capita, PPP (constant 2021 international $)		constant 2021 international $ per person	2026-07-13	https://api.worldbank.org/v2/en/indicator/NY.GDP.PCAP.PP.KD?downloadformat=csv
PYF	French Polynesia	East Asia & Pacific	High income	2012	NY.GDP.PCAP.PP.KD	GDP per capita, PPP (constant 2021 international $)		constant 2021 international $ per person	2026-07-13	https://api.worldbank.org/v2/en/indicator/NY.GDP.PCAP.PP.KD?downloadformat=csv
PYF	French Polynesia	East Asia & Pacific	High income	2013	NY.GDP.PCAP.PP.KD	GDP per capita, PPP (constant 2021 international $)		constant 2021 international $ per person	2026-07-13	https://api.worldbank.org/v2/en/indicator/NY.GDP.PCAP.PP.KD?downloadformat=csv
PYF	French Polynesia	East Asia & Pacific	High income	2014	NY.GDP.PCAP.PP.KD	GDP per capita, PPP (constant 2021 international $)		constant 2021 international $ per person	2026-07-13	https://api.worldbank.org/v2/en/indicator/NY.GDP.PCAP.PP.KD?downloadformat=csv
PYF	French Polynesia	East Asia & Pacific	High income	2015	NY.GDP.PCAP.PP.KD	GDP per capita, PPP (constant 2021 international $)		constant 2021 international $ per person	2026-07-13	https://api.worldbank.org/v2/en/indicator/NY.GDP.PCAP.PP.KD?downloadformat=csv
PYF	French Polynesia	East Asia & Pacific	High income	2016	NY.GDP.PCAP.PP.KD	GDP per capita, PPP (constant 2021 international $)		constant 2021 international $ per person	2026-07-13	https://api.worldbank.org/v2/en/indicator/NY.GDP.PCAP.PP.KD?downloadformat=csv
PYF	French Polynesia	East Asia & Pacific	High income	2017	NY.GDP.PCAP.PP.KD	GDP per capita, PPP (constant 2021 international $)		constant 2021 international $ per person	2026-07-13	https://api.worldbank.org/v2/en/indicator/NY.GDP.PCAP.PP.KD?downloadformat=csv
PYF	French Polynesia	East Asia & Pacific	High income	2018	NY.GDP.PCAP.PP.KD	GDP per capita, PPP (constant 2021 international $)		constant 2021 international $ per person	2026-07-13	https://api.worldbank.org/v2/en/indicator/NY.GDP.PCAP.PP.KD?downloadformat=csv
PYF	French Polynesia	East Asia & Pacific	High income	2019	NY.GDP.PCAP.PP.KD	GDP per capita, PPP (constant 2021 international $)		constant 2021 international $ per person	2026-07-13	https://api.worldbank.org/v2/en/indicator/NY.GDP.PCAP.PP.KD?downloadformat=csv
PYF	French Polynesia	East Asia & Pacific	High income	2020	NY.GDP.PCAP.PP.KD	GDP per capita, PPP (constant 2021 international $)		constant 2021 international $ per person	2026-07-13	https://api.worldbank.org/v2/en/indicator/NY.GDP.PCAP.PP.KD?downloadformat=csv
PYF	French Polynesia	East Asia & Pacific	High income	2021	NY.GDP.PCAP.PP.KD	GDP per capita, PPP (constant 2021 international $)		constant 2021 international $ per person	2026-07-13	https://api.worldbank.org/v2/en/indicator/NY.GDP.PCAP.PP.KD?downloadformat=csv
PYF	French Polynesia	East Asia & Pacific	High income	2022	NY.GDP.PCAP.PP.KD	GDP per capita, PPP (constant 2021 international $)		constant 2021 international $ per person	2026-07-13	https://api.worldbank.org/v2/en/indicator/NY.GDP.PCAP.PP.KD?downloadformat=csv
PYF	French Polynesia	East Asia & Pacific	High income	2023	NY.GDP.PCAP.PP.KD	GDP per capita, PPP (constant 2021 international $)		constant 2021 international $ per person	2026-07-13	https://api.worldbank.org/v2/en/indicator/NY.GDP.PCAP.PP.KD?downloadformat=csv
QAT	Qatar	Middle East & North Africa	High income	2010	NY.GDP.PCAP.PP.KD	GDP per capita, PPP (constant 2021 international $)	132502	constant 2021 international $ per person	2026-07-13	https://api.worldbank.org/v2/en/indicator/NY.GDP.PCAP.PP.KD?downloadformat=csv
QAT	Qatar	Middle East & North Africa	High income	2011	NY.GDP.PCAP.PP.KD	GDP per capita, PPP (constant 2021 international $)	149025	constant 2021 international $ per person	2026-07-13	https://api.worldbank.org/v2/en/indicator/NY.GDP.PCAP.PP.KD?downloadformat=csv
QAT	Qatar	Middle East & North Africa	High income	2012	NY.GDP.PCAP.PP.KD	GDP per capita, PPP (constant 2021 international $)	147077	constant 2021 international $ per person	2026-07-13	https://api.worldbank.org/v2/en/indicator/NY.GDP.PCAP.PP.KD?downloadformat=csv
QAT	Qatar	Middle East & North Africa	High income	2013	NY.GDP.PCAP.PP.KD	GDP per capita, PPP (constant 2021 international $)	138047	constant 2021 international $ per person	2026-07-13	https://api.worldbank.org/v2/en/indicator/NY.GDP.PCAP.PP.KD?downloadformat=csv
QAT	Qatar	Middle East & North Africa	High income	2014	NY.GDP.PCAP.PP.KD	GDP per capita, PPP (constant 2021 international $)	128014	constant 2021 international $ per person	2026-07-13	https://api.worldbank.org/v2/en/indicator/NY.GDP.PCAP.PP.KD?downloadformat=csv
QAT	Qatar	Middle East & North Africa	High income	2015	NY.GDP.PCAP.PP.KD	GDP per capita, PPP (constant 2021 international $)	123071	constant 2021 international $ per person	2026-07-13	https://api.worldbank.org/v2/en/indicator/NY.GDP.PCAP.PP.KD?downloadformat=csv
QAT	Qatar	Middle East & North Africa	High income	2016	NY.GDP.PCAP.PP.KD	GDP per capita, PPP (constant 2021 international $)	120054	constant 2021 international $ per person	2026-07-13	https://api.worldbank.org/v2/en/indicator/NY.GDP.PCAP.PP.KD?downloadformat=csv
QAT	Qatar	Middle East & North Africa	High income	2017	NY.GDP.PCAP.PP.KD	GDP per capita, PPP (constant 2021 international $)	115065	constant 2021 international $ per person	2026-07-13	https://api.worldbank.org/v2/en/indicator/NY.GDP.PCAP.PP.KD?downloadformat=csv
QAT	Qatar	Middle East & North Africa	High income	2018	NY.GDP.PCAP.PP.KD	GDP per capita, PPP (constant 2021 international $)	114910	constant 2021 international $ per person	2026-07-13	https://api.worldbank.org/v2/en/indicator/NY.GDP.PCAP.PP.KD?downloadformat=csv
QAT	Qatar	Middle East & North Africa	High income	2019	NY.GDP.PCAP.PP.KD	GDP per capita, PPP (constant 2021 international $)	113161	constant 2021 international $ per person	2026-07-13	https://api.worldbank.org/v2/en/indicator/NY.GDP.PCAP.PP.KD?downloadformat=csv
QAT	Qatar	Middle East & North Africa	High income	2020	NY.GDP.PCAP.PP.KD	GDP per capita, PPP (constant 2021 international $)	103062	constant 2021 international $ per person	2026-07-13	https://api.worldbank.org/v2/en/indicator/NY.GDP.PCAP.PP.KD?downloadformat=csv
QAT	Qatar	Middle East & North Africa	High income	2021	NY.GDP.PCAP.PP.KD	GDP per capita, PPP (constant 2021 international $)	116833	constant 2021 international $ per person	2026-07-13	https://api.worldbank.org/v2/en/indicator/NY.GDP.PCAP.PP.KD?downloadformat=csv
QAT	Qatar	Middle East & North Africa	High income	2022	NY.GDP.PCAP.PP.KD	GDP per capita, PPP (constant 2021 international $)	114740	constant 2021 international $ per person	2026-07-13	https://api.worldbank.org/v2/en/indicator/NY.GDP.PCAP.PP.KD?downloadformat=csv
QAT	Qatar	Middle East & North Africa	High income	2023	NY.GDP.PCAP.PP.KD	GDP per capita, PPP (constant 2021 international $)	116159	constant 2021 international $ per person	2026-07-13	https://api.worldbank.org/v2/en/indicator/NY.GDP.PCAP.PP.KD?downloadformat=csv
ROU	Romania	Europe & Central Asia	High income	2010	NY.GDP.PCAP.PP.KD	GDP per capita, PPP (constant 2021 international $)	24902.9	constant 2021 international $ per person	2026-07-13	https://api.worldbank.org/v2/en/indicator/NY.GDP.PCAP.PP.KD?downloadformat=csv
ROU	Romania	Europe & Central Asia	High income	2011	NY.GDP.PCAP.PP.KD	GDP per capita, PPP (constant 2021 international $)	26150.7	constant 2021 international $ per person	2026-07-13	https://api.worldbank.org/v2/en/indicator/NY.GDP.PCAP.PP.KD?downloadformat=csv
ROU	Romania	Europe & Central Asia	High income	2012	NY.GDP.PCAP.PP.KD	GDP per capita, PPP (constant 2021 international $)	26767.5	constant 2021 international $ per person	2026-07-13	https://api.worldbank.org/v2/en/indicator/NY.GDP.PCAP.PP.KD?downloadformat=csv
ROU	Romania	Europe & Central Asia	High income	2013	NY.GDP.PCAP.PP.KD	GDP per capita, PPP (constant 2021 international $)	26941.9	constant 2021 international $ per person	2026-07-13	https://api.worldbank.org/v2/en/indicator/NY.GDP.PCAP.PP.KD?downloadformat=csv
ROU	Romania	Europe & Central Asia	High income	2014	NY.GDP.PCAP.PP.KD	GDP per capita, PPP (constant 2021 international $)	28156.1	constant 2021 international $ per person	2026-07-13	https://api.worldbank.org/v2/en/indicator/NY.GDP.PCAP.PP.KD?downloadformat=csv
ROU	Romania	Europe & Central Asia	High income	2015	NY.GDP.PCAP.PP.KD	GDP per capita, PPP (constant 2021 international $)	29181.9	constant 2021 international $ per person	2026-07-13	https://api.worldbank.org/v2/en/indicator/NY.GDP.PCAP.PP.KD?downloadformat=csv
ROU	Romania	Europe & Central Asia	High income	2016	NY.GDP.PCAP.PP.KD	GDP per capita, PPP (constant 2021 international $)	30189.1	constant 2021 international $ per person	2026-07-13	https://api.worldbank.org/v2/en/indicator/NY.GDP.PCAP.PP.KD?downloadformat=csv
ROU	Romania	Europe & Central Asia	High income	2017	NY.GDP.PCAP.PP.KD	GDP per capita, PPP (constant 2021 international $)	32852.6	constant 2021 international $ per person	2026-07-13	https://api.worldbank.org/v2/en/indicator/NY.GDP.PCAP.PP.KD?downloadformat=csv
ROU	Romania	Europe & Central Asia	High income	2018	NY.GDP.PCAP.PP.KD	GDP per capita, PPP (constant 2021 international $)	34828.9	constant 2021 international $ per person	2026-07-13	https://api.worldbank.org/v2/en/indicator/NY.GDP.PCAP.PP.KD?downloadformat=csv
ROU	Romania	Europe & Central Asia	High income	2019	NY.GDP.PCAP.PP.KD	GDP per capita, PPP (constant 2021 international $)	36399.5	constant 2021 international $ per person	2026-07-13	https://api.worldbank.org/v2/en/indicator/NY.GDP.PCAP.PP.KD?downloadformat=csv
ROU	Romania	Europe & Central Asia	High income	2020	NY.GDP.PCAP.PP.KD	GDP per capita, PPP (constant 2021 international $)	35283.6	constant 2021 international $ per person	2026-07-13	https://api.worldbank.org/v2/en/indicator/NY.GDP.PCAP.PP.KD?downloadformat=csv
ROU	Romania	Europe & Central Asia	High income	2021	NY.GDP.PCAP.PP.KD	GDP per capita, PPP (constant 2021 international $)	37534	constant 2021 international $ per person	2026-07-13	https://api.worldbank.org/v2/en/indicator/NY.GDP.PCAP.PP.KD?downloadformat=csv
ROU	Romania	Europe & Central Asia	High income	2022	NY.GDP.PCAP.PP.KD	GDP per capita, PPP (constant 2021 international $)	39256.8	constant 2021 international $ per person	2026-07-13	https://api.worldbank.org/v2/en/indicator/NY.GDP.PCAP.PP.KD?downloadformat=csv
ROU	Romania	Europe & Central Asia	High income	2023	NY.GDP.PCAP.PP.KD	GDP per capita, PPP (constant 2021 international $)	40116.7	constant 2021 international $ per person	2026-07-13	https://api.worldbank.org/v2/en/indicator/NY.GDP.PCAP.PP.KD?downloadformat=csv
RUS	Russian Federation	Europe & Central Asia	High income	2010	NY.GDP.PCAP.PP.KD	GDP per capita, PPP (constant 2021 international $)	33063.6	constant 2021 international $ per person	2026-07-13	https://api.worldbank.org/v2/en/indicator/NY.GDP.PCAP.PP.KD?downloadformat=csv
RUS	Russian Federation	Europe & Central Asia	High income	2011	NY.GDP.PCAP.PP.KD	GDP per capita, PPP (constant 2021 international $)	34444.6	constant 2021 international $ per person	2026-07-13	https://api.worldbank.org/v2/en/indicator/NY.GDP.PCAP.PP.KD?downloadformat=csv
RUS	Russian Federation	Europe & Central Asia	High income	2012	NY.GDP.PCAP.PP.KD	GDP per capita, PPP (constant 2021 international $)	35740.7	constant 2021 international $ per person	2026-07-13	https://api.worldbank.org/v2/en/indicator/NY.GDP.PCAP.PP.KD?downloadformat=csv
RUS	Russian Federation	Europe & Central Asia	High income	2013	NY.GDP.PCAP.PP.KD	GDP per capita, PPP (constant 2021 international $)	36260.1	constant 2021 international $ per person	2026-07-13	https://api.worldbank.org/v2/en/indicator/NY.GDP.PCAP.PP.KD?downloadformat=csv
RUS	Russian Federation	Europe & Central Asia	High income	2014	NY.GDP.PCAP.PP.KD	GDP per capita, PPP (constant 2021 international $)	35853.2	constant 2021 international $ per person	2026-07-13	https://api.worldbank.org/v2/en/indicator/NY.GDP.PCAP.PP.KD?downloadformat=csv
RUS	Russian Federation	Europe & Central Asia	High income	2015	NY.GDP.PCAP.PP.KD	GDP per capita, PPP (constant 2021 international $)	35037.2	constant 2021 international $ per person	2026-07-13	https://api.worldbank.org/v2/en/indicator/NY.GDP.PCAP.PP.KD?downloadformat=csv
RUS	Russian Federation	Europe & Central Asia	High income	2016	NY.GDP.PCAP.PP.KD	GDP per capita, PPP (constant 2021 international $)	35005.4	constant 2021 international $ per person	2026-07-13	https://api.worldbank.org/v2/en/indicator/NY.GDP.PCAP.PP.KD?downloadformat=csv
RUS	Russian Federation	Europe & Central Asia	High income	2017	NY.GDP.PCAP.PP.KD	GDP per capita, PPP (constant 2021 international $)	35570.7	constant 2021 international $ per person	2026-07-13	https://api.worldbank.org/v2/en/indicator/NY.GDP.PCAP.PP.KD?downloadformat=csv
RUS	Russian Federation	Europe & Central Asia	High income	2018	NY.GDP.PCAP.PP.KD	GDP per capita, PPP (constant 2021 international $)	36536.7	constant 2021 international $ per person	2026-07-13	https://api.worldbank.org/v2/en/indicator/NY.GDP.PCAP.PP.KD?downloadformat=csv
RUS	Russian Federation	Europe & Central Asia	High income	2019	NY.GDP.PCAP.PP.KD	GDP per capita, PPP (constant 2021 international $)	37319.3	constant 2021 international $ per person	2026-07-13	https://api.worldbank.org/v2/en/indicator/NY.GDP.PCAP.PP.KD?downloadformat=csv
RUS	Russian Federation	Europe & Central Asia	High income	2020	NY.GDP.PCAP.PP.KD	GDP per capita, PPP (constant 2021 international $)	36376.3	constant 2021 international $ per person	2026-07-13	https://api.worldbank.org/v2/en/indicator/NY.GDP.PCAP.PP.KD?downloadformat=csv
RUS	Russian Federation	Europe & Central Asia	High income	2021	NY.GDP.PCAP.PP.KD	GDP per capita, PPP (constant 2021 international $)	38638.4	constant 2021 international $ per person	2026-07-13	https://api.worldbank.org/v2/en/indicator/NY.GDP.PCAP.PP.KD?downloadformat=csv
RUS	Russian Federation	Europe & Central Asia	High income	2022	NY.GDP.PCAP.PP.KD	GDP per capita, PPP (constant 2021 international $)	38214.7	constant 2021 international $ per person	2026-07-13	https://api.worldbank.org/v2/en/indicator/NY.GDP.PCAP.PP.KD?downloadformat=csv
RUS	Russian Federation	Europe & Central Asia	High income	2023	NY.GDP.PCAP.PP.KD	GDP per capita, PPP (constant 2021 international $)	39881.4	constant 2021 international $ per person	2026-07-13	https://api.worldbank.org/v2/en/indicator/NY.GDP.PCAP.PP.KD?downloadformat=csv
RWA	Rwanda	Sub-Saharan Africa	Low income	2010	NY.GDP.PCAP.PP.KD	GDP per capita, PPP (constant 2021 international $)	1846.86	constant 2021 international $ per person	2026-07-13	https://api.worldbank.org/v2/en/indicator/NY.GDP.PCAP.PP.KD?downloadformat=csv
RWA	Rwanda	Sub-Saharan Africa	Low income	2011	NY.GDP.PCAP.PP.KD	GDP per capita, PPP (constant 2021 international $)	1945.54	constant 2021 international $ per person	2026-07-13	https://api.worldbank.org/v2/en/indicator/NY.GDP.PCAP.PP.KD?downloadformat=csv
RWA	Rwanda	Sub-Saharan Africa	Low income	2012	NY.GDP.PCAP.PP.KD	GDP per capita, PPP (constant 2021 international $)	2063.66	constant 2021 international $ per person	2026-07-13	https://api.worldbank.org/v2/en/indicator/NY.GDP.PCAP.PP.KD?downloadformat=csv
RWA	Rwanda	Sub-Saharan Africa	Low income	2013	NY.GDP.PCAP.PP.KD	GDP per capita, PPP (constant 2021 international $)	2109.75	constant 2021 international $ per person	2026-07-13	https://api.worldbank.org/v2/en/indicator/NY.GDP.PCAP.PP.KD?downloadformat=csv
RWA	Rwanda	Sub-Saharan Africa	Low income	2014	NY.GDP.PCAP.PP.KD	GDP per capita, PPP (constant 2021 international $)	2176.09	constant 2021 international $ per person	2026-07-13	https://api.worldbank.org/v2/en/indicator/NY.GDP.PCAP.PP.KD?downloadformat=csv
RWA	Rwanda	Sub-Saharan Africa	Low income	2015	NY.GDP.PCAP.PP.KD	GDP per capita, PPP (constant 2021 international $)	2313.1	constant 2021 international $ per person	2026-07-13	https://api.worldbank.org/v2/en/indicator/NY.GDP.PCAP.PP.KD?downloadformat=csv
RWA	Rwanda	Sub-Saharan Africa	Low income	2016	NY.GDP.PCAP.PP.KD	GDP per capita, PPP (constant 2021 international $)	2386.75	constant 2021 international $ per person	2026-07-13	https://api.worldbank.org/v2/en/indicator/NY.GDP.PCAP.PP.KD?downloadformat=csv
RWA	Rwanda	Sub-Saharan Africa	Low income	2017	NY.GDP.PCAP.PP.KD	GDP per capita, PPP (constant 2021 international $)	2441.09	constant 2021 international $ per person	2026-07-13	https://api.worldbank.org/v2/en/indicator/NY.GDP.PCAP.PP.KD?downloadformat=csv
RWA	Rwanda	Sub-Saharan Africa	Low income	2018	NY.GDP.PCAP.PP.KD	GDP per capita, PPP (constant 2021 international $)	2577.7	constant 2021 international $ per person	2026-07-13	https://api.worldbank.org/v2/en/indicator/NY.GDP.PCAP.PP.KD?downloadformat=csv
RWA	Rwanda	Sub-Saharan Africa	Low income	2019	NY.GDP.PCAP.PP.KD	GDP per capita, PPP (constant 2021 international $)	2753.54	constant 2021 international $ per person	2026-07-13	https://api.worldbank.org/v2/en/indicator/NY.GDP.PCAP.PP.KD?downloadformat=csv
RWA	Rwanda	Sub-Saharan Africa	Low income	2020	NY.GDP.PCAP.PP.KD	GDP per capita, PPP (constant 2021 international $)	2617.71	constant 2021 international $ per person	2026-07-13	https://api.worldbank.org/v2/en/indicator/NY.GDP.PCAP.PP.KD?downloadformat=csv
RWA	Rwanda	Sub-Saharan Africa	Low income	2021	NY.GDP.PCAP.PP.KD	GDP per capita, PPP (constant 2021 international $)	2776.39	constant 2021 international $ per person	2026-07-13	https://api.worldbank.org/v2/en/indicator/NY.GDP.PCAP.PP.KD?downloadformat=csv
RWA	Rwanda	Sub-Saharan Africa	Low income	2022	NY.GDP.PCAP.PP.KD	GDP per capita, PPP (constant 2021 international $)	2983.11	constant 2021 international $ per person	2026-07-13	https://api.worldbank.org/v2/en/indicator/NY.GDP.PCAP.PP.KD?downloadformat=csv
RWA	Rwanda	Sub-Saharan Africa	Low income	2023	NY.GDP.PCAP.PP.KD	GDP per capita, PPP (constant 2021 international $)	3168.03	constant 2021 international $ per person	2026-07-13	https://api.worldbank.org/v2/en/indicator/NY.GDP.PCAP.PP.KD?downloadformat=csv
SAU	Saudi Arabia	Middle East & North Africa	High income	2010	NY.GDP.PCAP.PP.KD	GDP per capita, PPP (constant 2021 international $)	54911.5	constant 2021 international $ per person	2026-07-13	https://api.worldbank.org/v2/en/indicator/NY.GDP.PCAP.PP.KD?downloadformat=csv
SAU	Saudi Arabia	Middle East & North Africa	High income	2011	NY.GDP.PCAP.PP.KD	GDP per capita, PPP (constant 2021 international $)	58645.4	constant 2021 international $ per person	2026-07-13	https://api.worldbank.org/v2/en/indicator/NY.GDP.PCAP.PP.KD?downloadformat=csv
SAU	Saudi Arabia	Middle East & North Africa	High income	2012	NY.GDP.PCAP.PP.KD	GDP per capita, PPP (constant 2021 international $)	59471.7	constant 2021 international $ per person	2026-07-13	https://api.worldbank.org/v2/en/indicator/NY.GDP.PCAP.PP.KD?downloadformat=csv
SAU	Saudi Arabia	Middle East & North Africa	High income	2013	NY.GDP.PCAP.PP.KD	GDP per capita, PPP (constant 2021 international $)	57998.5	constant 2021 international $ per person	2026-07-13	https://api.worldbank.org/v2/en/indicator/NY.GDP.PCAP.PP.KD?downloadformat=csv
SAU	Saudi Arabia	Middle East & North Africa	High income	2014	NY.GDP.PCAP.PP.KD	GDP per capita, PPP (constant 2021 international $)	58872.3	constant 2021 international $ per person	2026-07-13	https://api.worldbank.org/v2/en/indicator/NY.GDP.PCAP.PP.KD?downloadformat=csv
SAU	Saudi Arabia	Middle East & North Africa	High income	2015	NY.GDP.PCAP.PP.KD	GDP per capita, PPP (constant 2021 international $)	58498.5	constant 2021 international $ per person	2026-07-13	https://api.worldbank.org/v2/en/indicator/NY.GDP.PCAP.PP.KD?downloadformat=csv
SAU	Saudi Arabia	Middle East & North Africa	High income	2016	NY.GDP.PCAP.PP.KD	GDP per capita, PPP (constant 2021 international $)	57308.4	constant 2021 international $ per person	2026-07-13	https://api.worldbank.org/v2/en/indicator/NY.GDP.PCAP.PP.KD?downloadformat=csv
SAU	Saudi Arabia	Middle East & North Africa	High income	2017	NY.GDP.PCAP.PP.KD	GDP per capita, PPP (constant 2021 international $)	57942.5	constant 2021 international $ per person	2026-07-13	https://api.worldbank.org/v2/en/indicator/NY.GDP.PCAP.PP.KD?downloadformat=csv
SAU	Saudi Arabia	Middle East & North Africa	High income	2018	NY.GDP.PCAP.PP.KD	GDP per capita, PPP (constant 2021 international $)	61359.5	constant 2021 international $ per person	2026-07-13	https://api.worldbank.org/v2/en/indicator/NY.GDP.PCAP.PP.KD?downloadformat=csv
SAU	Saudi Arabia	Middle East & North Africa	High income	2019	NY.GDP.PCAP.PP.KD	GDP per capita, PPP (constant 2021 international $)	62647.7	constant 2021 international $ per person	2026-07-13	https://api.worldbank.org/v2/en/indicator/NY.GDP.PCAP.PP.KD?downloadformat=csv
SAU	Saudi Arabia	Middle East & North Africa	High income	2020	NY.GDP.PCAP.PP.KD	GDP per capita, PPP (constant 2021 international $)	57420.7	constant 2021 international $ per person	2026-07-13	https://api.worldbank.org/v2/en/indicator/NY.GDP.PCAP.PP.KD?downloadformat=csv
SAU	Saudi Arabia	Middle East & North Africa	High income	2021	NY.GDP.PCAP.PP.KD	GDP per capita, PPP (constant 2021 international $)	62690.5	constant 2021 international $ per person	2026-07-13	https://api.worldbank.org/v2/en/indicator/NY.GDP.PCAP.PP.KD?downloadformat=csv
SAU	Saudi Arabia	Middle East & North Africa	High income	2022	NY.GDP.PCAP.PP.KD	GDP per capita, PPP (constant 2021 international $)	67178.6	constant 2021 international $ per person	2026-07-13	https://api.worldbank.org/v2/en/indicator/NY.GDP.PCAP.PP.KD?downloadformat=csv
SAU	Saudi Arabia	Middle East & North Africa	High income	2023	NY.GDP.PCAP.PP.KD	GDP per capita, PPP (constant 2021 international $)	64481.8	constant 2021 international $ per person	2026-07-13	https://api.worldbank.org/v2/en/indicator/NY.GDP.PCAP.PP.KD?downloadformat=csv
SDN	Sudan	Sub-Saharan Africa	Low income	2010	NY.GDP.PCAP.PP.KD	GDP per capita, PPP (constant 2021 international $)	4219.84	constant 2021 international $ per person	2026-07-13	https://api.worldbank.org/v2/en/indicator/NY.GDP.PCAP.PP.KD?downloadformat=csv
SDN	Sudan	Sub-Saharan Africa	Low income	2011	NY.GDP.PCAP.PP.KD	GDP per capita, PPP (constant 2021 international $)	4467.63	constant 2021 international $ per person	2026-07-13	https://api.worldbank.org/v2/en/indicator/NY.GDP.PCAP.PP.KD?downloadformat=csv
SDN	Sudan	Sub-Saharan Africa	Low income	2012	NY.GDP.PCAP.PP.KD	GDP per capita, PPP (constant 2021 international $)	4145.93	constant 2021 international $ per person	2026-07-13	https://api.worldbank.org/v2/en/indicator/NY.GDP.PCAP.PP.KD?downloadformat=csv
SDN	Sudan	Sub-Saharan Africa	Low income	2013	NY.GDP.PCAP.PP.KD	GDP per capita, PPP (constant 2021 international $)	4130.49	constant 2021 international $ per person	2026-07-13	https://api.worldbank.org/v2/en/indicator/NY.GDP.PCAP.PP.KD?downloadformat=csv
SDN	Sudan	Sub-Saharan Africa	Low income	2014	NY.GDP.PCAP.PP.KD	GDP per capita, PPP (constant 2021 international $)	4207.5	constant 2021 international $ per person	2026-07-13	https://api.worldbank.org/v2/en/indicator/NY.GDP.PCAP.PP.KD?downloadformat=csv
SDN	Sudan	Sub-Saharan Africa	Low income	2015	NY.GDP.PCAP.PP.KD	GDP per capita, PPP (constant 2021 international $)	4159.19	constant 2021 international $ per person	2026-07-13	https://api.worldbank.org/v2/en/indicator/NY.GDP.PCAP.PP.KD?downloadformat=csv
SDN	Sudan	Sub-Saharan Africa	Low income	2016	NY.GDP.PCAP.PP.KD	GDP per capita, PPP (constant 2021 international $)	4174.56	constant 2021 international $ per person	2026-07-13	https://api.worldbank.org/v2/en/indicator/NY.GDP.PCAP.PP.KD?downloadformat=csv
SDN	Sudan	Sub-Saharan Africa	Low income	2017	NY.GDP.PCAP.PP.KD	GDP per capita, PPP (constant 2021 international $)	4061.02	constant 2021 international $ per person	2026-07-13	https://api.worldbank.org/v2/en/indicator/NY.GDP.PCAP.PP.KD?downloadformat=csv
SDN	Sudan	Sub-Saharan Africa	Low income	2018	NY.GDP.PCAP.PP.KD	GDP per capita, PPP (constant 2021 international $)	3816.66	constant 2021 international $ per person	2026-07-13	https://api.worldbank.org/v2/en/indicator/NY.GDP.PCAP.PP.KD?downloadformat=csv
SDN	Sudan	Sub-Saharan Africa	Low income	2019	NY.GDP.PCAP.PP.KD	GDP per capita, PPP (constant 2021 international $)	3625.52	constant 2021 international $ per person	2026-07-13	https://api.worldbank.org/v2/en/indicator/NY.GDP.PCAP.PP.KD?downloadformat=csv
SDN	Sudan	Sub-Saharan Africa	Low income	2020	NY.GDP.PCAP.PP.KD	GDP per capita, PPP (constant 2021 international $)	3401.25	constant 2021 international $ per person	2026-07-13	https://api.worldbank.org/v2/en/indicator/NY.GDP.PCAP.PP.KD?downloadformat=csv
SDN	Sudan	Sub-Saharan Africa	Low income	2021	NY.GDP.PCAP.PP.KD	GDP per capita, PPP (constant 2021 international $)	3248.98	constant 2021 international $ per person	2026-07-13	https://api.worldbank.org/v2/en/indicator/NY.GDP.PCAP.PP.KD?downloadformat=csv
SDN	Sudan	Sub-Saharan Africa	Low income	2022	NY.GDP.PCAP.PP.KD	GDP per capita, PPP (constant 2021 international $)	3132.08	constant 2021 international $ per person	2026-07-13	https://api.worldbank.org/v2/en/indicator/NY.GDP.PCAP.PP.KD?downloadformat=csv
SDN	Sudan	Sub-Saharan Africa	Low income	2023	NY.GDP.PCAP.PP.KD	GDP per capita, PPP (constant 2021 international $)	2181.08	constant 2021 international $ per person	2026-07-13	https://api.worldbank.org/v2/en/indicator/NY.GDP.PCAP.PP.KD?downloadformat=csv
SEN	Senegal	Sub-Saharan Africa	Lower middle income	2010	NY.GDP.PCAP.PP.KD	GDP per capita, PPP (constant 2021 international $)	3403.57	constant 2021 international $ per person	2026-07-13	https://api.worldbank.org/v2/en/indicator/NY.GDP.PCAP.PP.KD?downloadformat=csv
SEN	Senegal	Sub-Saharan Africa	Lower middle income	2011	NY.GDP.PCAP.PP.KD	GDP per capita, PPP (constant 2021 international $)	3362.88	constant 2021 international $ per person	2026-07-13	https://api.worldbank.org/v2/en/indicator/NY.GDP.PCAP.PP.KD?downloadformat=csv
SEN	Senegal	Sub-Saharan Africa	Lower middle income	2012	NY.GDP.PCAP.PP.KD	GDP per capita, PPP (constant 2021 international $)	3405.11	constant 2021 international $ per person	2026-07-13	https://api.worldbank.org/v2/en/indicator/NY.GDP.PCAP.PP.KD?downloadformat=csv
SEN	Senegal	Sub-Saharan Africa	Lower middle income	2013	NY.GDP.PCAP.PP.KD	GDP per capita, PPP (constant 2021 international $)	3385.43	constant 2021 international $ per person	2026-07-13	https://api.worldbank.org/v2/en/indicator/NY.GDP.PCAP.PP.KD?downloadformat=csv
SEN	Senegal	Sub-Saharan Africa	Lower middle income	2014	NY.GDP.PCAP.PP.KD	GDP per capita, PPP (constant 2021 international $)	3484.01	constant 2021 international $ per person	2026-07-13	https://api.worldbank.org/v2/en/indicator/NY.GDP.PCAP.PP.KD?downloadformat=csv
SEN	Senegal	Sub-Saharan Africa	Lower middle income	2015	NY.GDP.PCAP.PP.KD	GDP per capita, PPP (constant 2021 international $)	3593.79	constant 2021 international $ per person	2026-07-13	https://api.worldbank.org/v2/en/indicator/NY.GDP.PCAP.PP.KD?downloadformat=csv
SEN	Senegal	Sub-Saharan Africa	Lower middle income	2016	NY.GDP.PCAP.PP.KD	GDP per capita, PPP (constant 2021 international $)	3710.06	constant 2021 international $ per person	2026-07-13	https://api.worldbank.org/v2/en/indicator/NY.GDP.PCAP.PP.KD?downloadformat=csv
SEN	Senegal	Sub-Saharan Africa	Lower middle income	2017	NY.GDP.PCAP.PP.KD	GDP per capita, PPP (constant 2021 international $)	3871.45	constant 2021 international $ per person	2026-07-13	https://api.worldbank.org/v2/en/indicator/NY.GDP.PCAP.PP.KD?downloadformat=csv
SEN	Senegal	Sub-Saharan Africa	Lower middle income	2018	NY.GDP.PCAP.PP.KD	GDP per capita, PPP (constant 2021 international $)	3998.29	constant 2021 international $ per person	2026-07-13	https://api.worldbank.org/v2/en/indicator/NY.GDP.PCAP.PP.KD?downloadformat=csv
SEN	Senegal	Sub-Saharan Africa	Lower middle income	2019	NY.GDP.PCAP.PP.KD	GDP per capita, PPP (constant 2021 international $)	4070.61	constant 2021 international $ per person	2026-07-13	https://api.worldbank.org/v2/en/indicator/NY.GDP.PCAP.PP.KD?downloadformat=csv
SEN	Senegal	Sub-Saharan Africa	Lower middle income	2020	NY.GDP.PCAP.PP.KD	GDP per capita, PPP (constant 2021 international $)	4018.04	constant 2021 international $ per person	2026-07-13	https://api.worldbank.org/v2/en/indicator/NY.GDP.PCAP.PP.KD?downloadformat=csv
SEN	Senegal	Sub-Saharan Africa	Lower middle income	2021	NY.GDP.PCAP.PP.KD	GDP per capita, PPP (constant 2021 international $)	4173.68	constant 2021 international $ per person	2026-07-13	https://api.worldbank.org/v2/en/indicator/NY.GDP.PCAP.PP.KD?downloadformat=csv
SEN	Senegal	Sub-Saharan Africa	Lower middle income	2022	NY.GDP.PCAP.PP.KD	GDP per capita, PPP (constant 2021 international $)	4228.73	constant 2021 international $ per person	2026-07-13	https://api.worldbank.org/v2/en/indicator/NY.GDP.PCAP.PP.KD?downloadformat=csv
SEN	Senegal	Sub-Saharan Africa	Lower middle income	2023	NY.GDP.PCAP.PP.KD	GDP per capita, PPP (constant 2021 international $)	4304.76	constant 2021 international $ per person	2026-07-13	https://api.worldbank.org/v2/en/indicator/NY.GDP.PCAP.PP.KD?downloadformat=csv
SGP	Singapore	East Asia & Pacific	High income	2010	NY.GDP.PCAP.PP.KD	GDP per capita, PPP (constant 2021 international $)	96280	constant 2021 international $ per person	2026-07-13	https://api.worldbank.org/v2/en/indicator/NY.GDP.PCAP.PP.KD?downloadformat=csv
SGP	Singapore	East Asia & Pacific	High income	2011	NY.GDP.PCAP.PP.KD	GDP per capita, PPP (constant 2021 international $)	100154	constant 2021 international $ per person	2026-07-13	https://api.worldbank.org/v2/en/indicator/NY.GDP.PCAP.PP.KD?downloadformat=csv
SGP	Singapore	East Asia & Pacific	High income	2012	NY.GDP.PCAP.PP.KD	GDP per capita, PPP (constant 2021 international $)	102061	constant 2021 international $ per person	2026-07-13	https://api.worldbank.org/v2/en/indicator/NY.GDP.PCAP.PP.KD?downloadformat=csv
SGP	Singapore	East Asia & Pacific	High income	2013	NY.GDP.PCAP.PP.KD	GDP per capita, PPP (constant 2021 international $)	105260	constant 2021 international $ per person	2026-07-13	https://api.worldbank.org/v2/en/indicator/NY.GDP.PCAP.PP.KD?downloadformat=csv
SGP	Singapore	East Asia & Pacific	High income	2014	NY.GDP.PCAP.PP.KD	GDP per capita, PPP (constant 2021 international $)	107991	constant 2021 international $ per person	2026-07-13	https://api.worldbank.org/v2/en/indicator/NY.GDP.PCAP.PP.KD?downloadformat=csv
SGP	Singapore	East Asia & Pacific	High income	2015	NY.GDP.PCAP.PP.KD	GDP per capita, PPP (constant 2021 international $)	109894	constant 2021 international $ per person	2026-07-13	https://api.worldbank.org/v2/en/indicator/NY.GDP.PCAP.PP.KD?downloadformat=csv
SGP	Singapore	East Asia & Pacific	High income	2016	NY.GDP.PCAP.PP.KD	GDP per capita, PPP (constant 2021 international $)	112720	constant 2021 international $ per person	2026-07-13	https://api.worldbank.org/v2/en/indicator/NY.GDP.PCAP.PP.KD?downloadformat=csv
SGP	Singapore	East Asia & Pacific	High income	2017	NY.GDP.PCAP.PP.KD	GDP per capita, PPP (constant 2021 international $)	117493	constant 2021 international $ per person	2026-07-13	https://api.worldbank.org/v2/en/indicator/NY.GDP.PCAP.PP.KD?downloadformat=csv
SGP	Singapore	East Asia & Pacific	High income	2018	NY.GDP.PCAP.PP.KD	GDP per capita, PPP (constant 2021 international $)	120669	constant 2021 international $ per person	2026-07-13	https://api.worldbank.org/v2/en/indicator/NY.GDP.PCAP.PP.KD?downloadformat=csv
SGP	Singapore	East Asia & Pacific	High income	2019	NY.GDP.PCAP.PP.KD	GDP per capita, PPP (constant 2021 international $)	120678	constant 2021 international $ per person	2026-07-13	https://api.worldbank.org/v2/en/indicator/NY.GDP.PCAP.PP.KD?downloadformat=csv
SGP	Singapore	East Asia & Pacific	High income	2020	NY.GDP.PCAP.PP.KD	GDP per capita, PPP (constant 2021 international $)	116684	constant 2021 international $ per person	2026-07-13	https://api.worldbank.org/v2/en/indicator/NY.GDP.PCAP.PP.KD?downloadformat=csv
SGP	Singapore	East Asia & Pacific	High income	2021	NY.GDP.PCAP.PP.KD	GDP per capita, PPP (constant 2021 international $)	133990	constant 2021 international $ per person	2026-07-13	https://api.worldbank.org/v2/en/indicator/NY.GDP.PCAP.PP.KD?downloadformat=csv
SGP	Singapore	East Asia & Pacific	High income	2022	NY.GDP.PCAP.PP.KD	GDP per capita, PPP (constant 2021 international $)	134828	constant 2021 international $ per person	2026-07-13	https://api.worldbank.org/v2/en/indicator/NY.GDP.PCAP.PP.KD?downloadformat=csv
SGP	Singapore	East Asia & Pacific	High income	2023	NY.GDP.PCAP.PP.KD	GDP per capita, PPP (constant 2021 international $)	130297	constant 2021 international $ per person	2026-07-13	https://api.worldbank.org/v2/en/indicator/NY.GDP.PCAP.PP.KD?downloadformat=csv
SLB	Solomon Islands	East Asia & Pacific	Lower middle income	2010	NY.GDP.PCAP.PP.KD	GDP per capita, PPP (constant 2021 international $)	2682.63	constant 2021 international $ per person	2026-07-13	https://api.worldbank.org/v2/en/indicator/NY.GDP.PCAP.PP.KD?downloadformat=csv
SLB	Solomon Islands	East Asia & Pacific	Lower middle income	2011	NY.GDP.PCAP.PP.KD	GDP per capita, PPP (constant 2021 international $)	2777.83	constant 2021 international $ per person	2026-07-13	https://api.worldbank.org/v2/en/indicator/NY.GDP.PCAP.PP.KD?downloadformat=csv
SLB	Solomon Islands	East Asia & Pacific	Lower middle income	2012	NY.GDP.PCAP.PP.KD	GDP per capita, PPP (constant 2021 international $)	2743.81	constant 2021 international $ per person	2026-07-13	https://api.worldbank.org/v2/en/indicator/NY.GDP.PCAP.PP.KD?downloadformat=csv
SLB	Solomon Islands	East Asia & Pacific	Lower middle income	2013	NY.GDP.PCAP.PP.KD	GDP per capita, PPP (constant 2021 international $)	2783.95	constant 2021 international $ per person	2026-07-13	https://api.worldbank.org/v2/en/indicator/NY.GDP.PCAP.PP.KD?downloadformat=csv
SLB	Solomon Islands	East Asia & Pacific	Lower middle income	2014	NY.GDP.PCAP.PP.KD	GDP per capita, PPP (constant 2021 international $)	2716.77	constant 2021 international $ per person	2026-07-13	https://api.worldbank.org/v2/en/indicator/NY.GDP.PCAP.PP.KD?downloadformat=csv
SLB	Solomon Islands	East Asia & Pacific	Lower middle income	2015	NY.GDP.PCAP.PP.KD	GDP per capita, PPP (constant 2021 international $)	2665.07	constant 2021 international $ per person	2026-07-13	https://api.worldbank.org/v2/en/indicator/NY.GDP.PCAP.PP.KD?downloadformat=csv
SLB	Solomon Islands	East Asia & Pacific	Lower middle income	2016	NY.GDP.PCAP.PP.KD	GDP per capita, PPP (constant 2021 international $)	2715.58	constant 2021 international $ per person	2026-07-13	https://api.worldbank.org/v2/en/indicator/NY.GDP.PCAP.PP.KD?downloadformat=csv
SLB	Solomon Islands	East Asia & Pacific	Lower middle income	2017	NY.GDP.PCAP.PP.KD	GDP per capita, PPP (constant 2021 international $)	2704.01	constant 2021 international $ per person	2026-07-13	https://api.worldbank.org/v2/en/indicator/NY.GDP.PCAP.PP.KD?downloadformat=csv
SLB	Solomon Islands	East Asia & Pacific	Lower middle income	2018	NY.GDP.PCAP.PP.KD	GDP per capita, PPP (constant 2021 international $)	2686.46	constant 2021 international $ per person	2026-07-13	https://api.worldbank.org/v2/en/indicator/NY.GDP.PCAP.PP.KD?downloadformat=csv
SLB	Solomon Islands	East Asia & Pacific	Lower middle income	2019	NY.GDP.PCAP.PP.KD	GDP per capita, PPP (constant 2021 international $)	2661.96	constant 2021 international $ per person	2026-07-13	https://api.worldbank.org/v2/en/indicator/NY.GDP.PCAP.PP.KD?downloadformat=csv
SLB	Solomon Islands	East Asia & Pacific	Lower middle income	2020	NY.GDP.PCAP.PP.KD	GDP per capita, PPP (constant 2021 international $)	2515.46	constant 2021 international $ per person	2026-07-13	https://api.worldbank.org/v2/en/indicator/NY.GDP.PCAP.PP.KD?downloadformat=csv
SLB	Solomon Islands	East Asia & Pacific	Lower middle income	2021	NY.GDP.PCAP.PP.KD	GDP per capita, PPP (constant 2021 international $)	2450.18	constant 2021 international $ per person	2026-07-13	https://api.worldbank.org/v2/en/indicator/NY.GDP.PCAP.PP.KD?downloadformat=csv
SLB	Solomon Islands	East Asia & Pacific	Lower middle income	2022	NY.GDP.PCAP.PP.KD	GDP per capita, PPP (constant 2021 international $)	2330.4	constant 2021 international $ per person	2026-07-13	https://api.worldbank.org/v2/en/indicator/NY.GDP.PCAP.PP.KD?downloadformat=csv
SLB	Solomon Islands	East Asia & Pacific	Lower middle income	2023	NY.GDP.PCAP.PP.KD	GDP per capita, PPP (constant 2021 international $)	2339.87	constant 2021 international $ per person	2026-07-13	https://api.worldbank.org/v2/en/indicator/NY.GDP.PCAP.PP.KD?downloadformat=csv
SLE	Sierra Leone	Sub-Saharan Africa	Low income	2010	NY.GDP.PCAP.PP.KD	GDP per capita, PPP (constant 2021 international $)	2459.77	constant 2021 international $ per person	2026-07-13	https://api.worldbank.org/v2/en/indicator/NY.GDP.PCAP.PP.KD?downloadformat=csv
SLE	Sierra Leone	Sub-Saharan Africa	Low income	2011	NY.GDP.PCAP.PP.KD	GDP per capita, PPP (constant 2021 international $)	2590.53	constant 2021 international $ per person	2026-07-13	https://api.worldbank.org/v2/en/indicator/NY.GDP.PCAP.PP.KD?downloadformat=csv
SLE	Sierra Leone	Sub-Saharan Africa	Low income	2012	NY.GDP.PCAP.PP.KD	GDP per capita, PPP (constant 2021 international $)	2792.93	constant 2021 international $ per person	2026-07-13	https://api.worldbank.org/v2/en/indicator/NY.GDP.PCAP.PP.KD?downloadformat=csv
SLE	Sierra Leone	Sub-Saharan Africa	Low income	2013	NY.GDP.PCAP.PP.KD	GDP per capita, PPP (constant 2021 international $)	3124.73	constant 2021 international $ per person	2026-07-13	https://api.worldbank.org/v2/en/indicator/NY.GDP.PCAP.PP.KD?downloadformat=csv
SLE	Sierra Leone	Sub-Saharan Africa	Low income	2014	NY.GDP.PCAP.PP.KD	GDP per capita, PPP (constant 2021 international $)	2812.53	constant 2021 international $ per person	2026-07-13	https://api.worldbank.org/v2/en/indicator/NY.GDP.PCAP.PP.KD?downloadformat=csv
SLE	Sierra Leone	Sub-Saharan Africa	Low income	2015	NY.GDP.PCAP.PP.KD	GDP per capita, PPP (constant 2021 international $)	2628.17	constant 2021 international $ per person	2026-07-13	https://api.worldbank.org/v2/en/indicator/NY.GDP.PCAP.PP.KD?downloadformat=csv
SLE	Sierra Leone	Sub-Saharan Africa	Low income	2016	NY.GDP.PCAP.PP.KD	GDP per capita, PPP (constant 2021 international $)	2732.26	constant 2021 international $ per person	2026-07-13	https://api.worldbank.org/v2/en/indicator/NY.GDP.PCAP.PP.KD?downloadformat=csv
SLE	Sierra Leone	Sub-Saharan Africa	Low income	2017	NY.GDP.PCAP.PP.KD	GDP per capita, PPP (constant 2021 international $)	2753.43	constant 2021 international $ per person	2026-07-13	https://api.worldbank.org/v2/en/indicator/NY.GDP.PCAP.PP.KD?downloadformat=csv
SLE	Sierra Leone	Sub-Saharan Africa	Low income	2018	NY.GDP.PCAP.PP.KD	GDP per capita, PPP (constant 2021 international $)	2767.38	constant 2021 international $ per person	2026-07-13	https://api.worldbank.org/v2/en/indicator/NY.GDP.PCAP.PP.KD?downloadformat=csv
SLE	Sierra Leone	Sub-Saharan Africa	Low income	2019	NY.GDP.PCAP.PP.KD	GDP per capita, PPP (constant 2021 international $)	2852.66	constant 2021 international $ per person	2026-07-13	https://api.worldbank.org/v2/en/indicator/NY.GDP.PCAP.PP.KD?downloadformat=csv
SLE	Sierra Leone	Sub-Saharan Africa	Low income	2020	NY.GDP.PCAP.PP.KD	GDP per capita, PPP (constant 2021 international $)	2752.63	constant 2021 international $ per person	2026-07-13	https://api.worldbank.org/v2/en/indicator/NY.GDP.PCAP.PP.KD?downloadformat=csv
SLE	Sierra Leone	Sub-Saharan Africa	Low income	2021	NY.GDP.PCAP.PP.KD	GDP per capita, PPP (constant 2021 international $)	2849.39	constant 2021 international $ per person	2026-07-13	https://api.worldbank.org/v2/en/indicator/NY.GDP.PCAP.PP.KD?downloadformat=csv
SLE	Sierra Leone	Sub-Saharan Africa	Low income	2022	NY.GDP.PCAP.PP.KD	GDP per capita, PPP (constant 2021 international $)	2934.73	constant 2021 international $ per person	2026-07-13	https://api.worldbank.org/v2/en/indicator/NY.GDP.PCAP.PP.KD?downloadformat=csv
SLE	Sierra Leone	Sub-Saharan Africa	Low income	2023	NY.GDP.PCAP.PP.KD	GDP per capita, PPP (constant 2021 international $)	3034.95	constant 2021 international $ per person	2026-07-13	https://api.worldbank.org/v2/en/indicator/NY.GDP.PCAP.PP.KD?downloadformat=csv
SLV	El Salvador	Latin America & Caribbean	Upper middle income	2010	NY.GDP.PCAP.PP.KD	GDP per capita, PPP (constant 2021 international $)	8648.93	constant 2021 international $ per person	2026-07-13	https://api.worldbank.org/v2/en/indicator/NY.GDP.PCAP.PP.KD?downloadformat=csv
SLV	El Salvador	Latin America & Caribbean	Upper middle income	2011	NY.GDP.PCAP.PP.KD	GDP per capita, PPP (constant 2021 international $)	8945.93	constant 2021 international $ per person	2026-07-13	https://api.worldbank.org/v2/en/indicator/NY.GDP.PCAP.PP.KD?downloadformat=csv
SLV	El Salvador	Latin America & Caribbean	Upper middle income	2012	NY.GDP.PCAP.PP.KD	GDP per capita, PPP (constant 2021 international $)	9162.56	constant 2021 international $ per person	2026-07-13	https://api.worldbank.org/v2/en/indicator/NY.GDP.PCAP.PP.KD?downloadformat=csv
SLV	El Salvador	Latin America & Caribbean	Upper middle income	2013	NY.GDP.PCAP.PP.KD	GDP per capita, PPP (constant 2021 international $)	9329.46	constant 2021 international $ per person	2026-07-13	https://api.worldbank.org/v2/en/indicator/NY.GDP.PCAP.PP.KD?downloadformat=csv
SLV	El Salvador	Latin America & Caribbean	Upper middle income	2014	NY.GDP.PCAP.PP.KD	GDP per capita, PPP (constant 2021 international $)	9451.74	constant 2021 international $ per person	2026-07-13	https://api.worldbank.org/v2/en/indicator/NY.GDP.PCAP.PP.KD?downloadformat=csv
SLV	El Salvador	Latin America & Caribbean	Upper middle income	2015	NY.GDP.PCAP.PP.KD	GDP per capita, PPP (constant 2021 international $)	9646.15	constant 2021 international $ per person	2026-07-13	https://api.worldbank.org/v2/en/indicator/NY.GDP.PCAP.PP.KD?downloadformat=csv
SLV	El Salvador	Latin America & Caribbean	Upper middle income	2016	NY.GDP.PCAP.PP.KD	GDP per capita, PPP (constant 2021 international $)	9863.76	constant 2021 international $ per person	2026-07-13	https://api.worldbank.org/v2/en/indicator/NY.GDP.PCAP.PP.KD?downloadformat=csv
SLV	El Salvador	Latin America & Caribbean	Upper middle income	2017	NY.GDP.PCAP.PP.KD	GDP per capita, PPP (constant 2021 international $)	10064.8	constant 2021 international $ per person	2026-07-13	https://api.worldbank.org/v2/en/indicator/NY.GDP.PCAP.PP.KD?downloadformat=csv
SLV	El Salvador	Latin America & Caribbean	Upper middle income	2018	NY.GDP.PCAP.PP.KD	GDP per capita, PPP (constant 2021 international $)	10297.2	constant 2021 international $ per person	2026-07-13	https://api.worldbank.org/v2/en/indicator/NY.GDP.PCAP.PP.KD?downloadformat=csv
SLV	El Salvador	Latin America & Caribbean	Upper middle income	2019	NY.GDP.PCAP.PP.KD	GDP per capita, PPP (constant 2021 international $)	10543.9	constant 2021 international $ per person	2026-07-13	https://api.worldbank.org/v2/en/indicator/NY.GDP.PCAP.PP.KD?downloadformat=csv
SLV	El Salvador	Latin America & Caribbean	Upper middle income	2020	NY.GDP.PCAP.PP.KD	GDP per capita, PPP (constant 2021 international $)	9692.45	constant 2021 international $ per person	2026-07-13	https://api.worldbank.org/v2/en/indicator/NY.GDP.PCAP.PP.KD?downloadformat=csv
SLV	El Salvador	Latin America & Caribbean	Upper middle income	2021	NY.GDP.PCAP.PP.KD	GDP per capita, PPP (constant 2021 international $)	10809.7	constant 2021 international $ per person	2026-07-13	https://api.worldbank.org/v2/en/indicator/NY.GDP.PCAP.PP.KD?downloadformat=csv
SLV	El Salvador	Latin America & Caribbean	Upper middle income	2022	NY.GDP.PCAP.PP.KD	GDP per capita, PPP (constant 2021 international $)	11085.6	constant 2021 international $ per person	2026-07-13	https://api.worldbank.org/v2/en/indicator/NY.GDP.PCAP.PP.KD?downloadformat=csv
SLV	El Salvador	Latin America & Caribbean	Upper middle income	2023	NY.GDP.PCAP.PP.KD	GDP per capita, PPP (constant 2021 international $)	11404.3	constant 2021 international $ per person	2026-07-13	https://api.worldbank.org/v2/en/indicator/NY.GDP.PCAP.PP.KD?downloadformat=csv
SMR	San Marino	Europe & Central Asia	High income	2010	NY.GDP.PCAP.PP.KD	GDP per capita, PPP (constant 2021 international $)	68669.3	constant 2021 international $ per person	2026-07-13	https://api.worldbank.org/v2/en/indicator/NY.GDP.PCAP.PP.KD?downloadformat=csv
SMR	San Marino	Europe & Central Asia	High income	2011	NY.GDP.PCAP.PP.KD	GDP per capita, PPP (constant 2021 international $)	64214.1	constant 2021 international $ per person	2026-07-13	https://api.worldbank.org/v2/en/indicator/NY.GDP.PCAP.PP.KD?downloadformat=csv
SMR	San Marino	Europe & Central Asia	High income	2012	NY.GDP.PCAP.PP.KD	GDP per capita, PPP (constant 2021 international $)	58176.4	constant 2021 international $ per person	2026-07-13	https://api.worldbank.org/v2/en/indicator/NY.GDP.PCAP.PP.KD?downloadformat=csv
SMR	San Marino	Europe & Central Asia	High income	2013	NY.GDP.PCAP.PP.KD	GDP per capita, PPP (constant 2021 international $)	58468	constant 2021 international $ per person	2026-07-13	https://api.worldbank.org/v2/en/indicator/NY.GDP.PCAP.PP.KD?downloadformat=csv
SMR	San Marino	Europe & Central Asia	High income	2014	NY.GDP.PCAP.PP.KD	GDP per capita, PPP (constant 2021 international $)	58743.6	constant 2021 international $ per person	2026-07-13	https://api.worldbank.org/v2/en/indicator/NY.GDP.PCAP.PP.KD?downloadformat=csv
SMR	San Marino	Europe & Central Asia	High income	2015	NY.GDP.PCAP.PP.KD	GDP per capita, PPP (constant 2021 international $)	59647.7	constant 2021 international $ per person	2026-07-13	https://api.worldbank.org/v2/en/indicator/NY.GDP.PCAP.PP.KD?downloadformat=csv
SMR	San Marino	Europe & Central Asia	High income	2016	NY.GDP.PCAP.PP.KD	GDP per capita, PPP (constant 2021 international $)	60669.8	constant 2021 international $ per person	2026-07-13	https://api.worldbank.org/v2/en/indicator/NY.GDP.PCAP.PP.KD?downloadformat=csv
SMR	San Marino	Europe & Central Asia	High income	2017	NY.GDP.PCAP.PP.KD	GDP per capita, PPP (constant 2021 international $)	59524.6	constant 2021 international $ per person	2026-07-13	https://api.worldbank.org/v2/en/indicator/NY.GDP.PCAP.PP.KD?downloadformat=csv
SMR	San Marino	Europe & Central Asia	High income	2018	NY.GDP.PCAP.PP.KD	GDP per capita, PPP (constant 2021 international $)	59194	constant 2021 international $ per person	2026-07-13	https://api.worldbank.org/v2/en/indicator/NY.GDP.PCAP.PP.KD?downloadformat=csv
SMR	San Marino	Europe & Central Asia	High income	2019	NY.GDP.PCAP.PP.KD	GDP per capita, PPP (constant 2021 international $)	60171.1	constant 2021 international $ per person	2026-07-13	https://api.worldbank.org/v2/en/indicator/NY.GDP.PCAP.PP.KD?downloadformat=csv
SMR	San Marino	Europe & Central Asia	High income	2020	NY.GDP.PCAP.PP.KD	GDP per capita, PPP (constant 2021 international $)	55998.1	constant 2021 international $ per person	2026-07-13	https://api.worldbank.org/v2/en/indicator/NY.GDP.PCAP.PP.KD?downloadformat=csv
SMR	San Marino	Europe & Central Asia	High income	2021	NY.GDP.PCAP.PP.KD	GDP per capita, PPP (constant 2021 international $)	64745.1	constant 2021 international $ per person	2026-07-13	https://api.worldbank.org/v2/en/indicator/NY.GDP.PCAP.PP.KD?downloadformat=csv
SMR	San Marino	Europe & Central Asia	High income	2022	NY.GDP.PCAP.PP.KD	GDP per capita, PPP (constant 2021 international $)	70887.6	constant 2021 international $ per person	2026-07-13	https://api.worldbank.org/v2/en/indicator/NY.GDP.PCAP.PP.KD?downloadformat=csv
SMR	San Marino	Europe & Central Asia	High income	2023	NY.GDP.PCAP.PP.KD	GDP per capita, PPP (constant 2021 international $)	70951.8	constant 2021 international $ per person	2026-07-13	https://api.worldbank.org/v2/en/indicator/NY.GDP.PCAP.PP.KD?downloadformat=csv
SOM	Somalia, Fed. Rep.	Sub-Saharan Africa	Low income	2010	NY.GDP.PCAP.PP.KD	GDP per capita, PPP (constant 2021 international $)	995.226	constant 2021 international $ per person	2026-07-13	https://api.worldbank.org/v2/en/indicator/NY.GDP.PCAP.PP.KD?downloadformat=csv
SOM	Somalia, Fed. Rep.	Sub-Saharan Africa	Low income	2011	NY.GDP.PCAP.PP.KD	GDP per capita, PPP (constant 2021 international $)	1054.36	constant 2021 international $ per person	2026-07-13	https://api.worldbank.org/v2/en/indicator/NY.GDP.PCAP.PP.KD?downloadformat=csv
SOM	Somalia, Fed. Rep.	Sub-Saharan Africa	Low income	2012	NY.GDP.PCAP.PP.KD	GDP per capita, PPP (constant 2021 international $)	1114.8	constant 2021 international $ per person	2026-07-13	https://api.worldbank.org/v2/en/indicator/NY.GDP.PCAP.PP.KD?downloadformat=csv
SOM	Somalia, Fed. Rep.	Sub-Saharan Africa	Low income	2013	NY.GDP.PCAP.PP.KD	GDP per capita, PPP (constant 2021 international $)	1197.72	constant 2021 international $ per person	2026-07-13	https://api.worldbank.org/v2/en/indicator/NY.GDP.PCAP.PP.KD?downloadformat=csv
SOM	Somalia, Fed. Rep.	Sub-Saharan Africa	Low income	2014	NY.GDP.PCAP.PP.KD	GDP per capita, PPP (constant 2021 international $)	1259.27	constant 2021 international $ per person	2026-07-13	https://api.worldbank.org/v2/en/indicator/NY.GDP.PCAP.PP.KD?downloadformat=csv
SOM	Somalia, Fed. Rep.	Sub-Saharan Africa	Low income	2015	NY.GDP.PCAP.PP.KD	GDP per capita, PPP (constant 2021 international $)	1343.93	constant 2021 international $ per person	2026-07-13	https://api.worldbank.org/v2/en/indicator/NY.GDP.PCAP.PP.KD?downloadformat=csv
SOM	Somalia, Fed. Rep.	Sub-Saharan Africa	Low income	2016	NY.GDP.PCAP.PP.KD	GDP per capita, PPP (constant 2021 international $)	1384.16	constant 2021 international $ per person	2026-07-13	https://api.worldbank.org/v2/en/indicator/NY.GDP.PCAP.PP.KD?downloadformat=csv
SOM	Somalia, Fed. Rep.	Sub-Saharan Africa	Low income	2017	NY.GDP.PCAP.PP.KD	GDP per capita, PPP (constant 2021 international $)	1527.66	constant 2021 international $ per person	2026-07-13	https://api.worldbank.org/v2/en/indicator/NY.GDP.PCAP.PP.KD?downloadformat=csv
SOM	Somalia, Fed. Rep.	Sub-Saharan Africa	Low income	2018	NY.GDP.PCAP.PP.KD	GDP per capita, PPP (constant 2021 international $)	1504.98	constant 2021 international $ per person	2026-07-13	https://api.worldbank.org/v2/en/indicator/NY.GDP.PCAP.PP.KD?downloadformat=csv
SOM	Somalia, Fed. Rep.	Sub-Saharan Africa	Low income	2019	NY.GDP.PCAP.PP.KD	GDP per capita, PPP (constant 2021 international $)	1491.29	constant 2021 international $ per person	2026-07-13	https://api.worldbank.org/v2/en/indicator/NY.GDP.PCAP.PP.KD?downloadformat=csv
SOM	Somalia, Fed. Rep.	Sub-Saharan Africa	Low income	2020	NY.GDP.PCAP.PP.KD	GDP per capita, PPP (constant 2021 international $)	1396.06	constant 2021 international $ per person	2026-07-13	https://api.worldbank.org/v2/en/indicator/NY.GDP.PCAP.PP.KD?downloadformat=csv
SOM	Somalia, Fed. Rep.	Sub-Saharan Africa	Low income	2021	NY.GDP.PCAP.PP.KD	GDP per capita, PPP (constant 2021 international $)	1392.32	constant 2021 international $ per person	2026-07-13	https://api.worldbank.org/v2/en/indicator/NY.GDP.PCAP.PP.KD?downloadformat=csv
SOM	Somalia, Fed. Rep.	Sub-Saharan Africa	Low income	2022	NY.GDP.PCAP.PP.KD	GDP per capita, PPP (constant 2021 international $)	1387.55	constant 2021 international $ per person	2026-07-13	https://api.worldbank.org/v2/en/indicator/NY.GDP.PCAP.PP.KD?downloadformat=csv
SOM	Somalia, Fed. Rep.	Sub-Saharan Africa	Low income	2023	NY.GDP.PCAP.PP.KD	GDP per capita, PPP (constant 2021 international $)	1401.65	constant 2021 international $ per person	2026-07-13	https://api.worldbank.org/v2/en/indicator/NY.GDP.PCAP.PP.KD?downloadformat=csv
SRB	Serbia	Europe & Central Asia	Upper middle income	2010	NY.GDP.PCAP.PP.KD	GDP per capita, PPP (constant 2021 international $)	17841.4	constant 2021 international $ per person	2026-07-13	https://api.worldbank.org/v2/en/indicator/NY.GDP.PCAP.PP.KD?downloadformat=csv
SRB	Serbia	Europe & Central Asia	Upper middle income	2011	NY.GDP.PCAP.PP.KD	GDP per capita, PPP (constant 2021 international $)	17986.6	constant 2021 international $ per person	2026-07-13	https://api.worldbank.org/v2/en/indicator/NY.GDP.PCAP.PP.KD?downloadformat=csv
SRB	Serbia	Europe & Central Asia	Upper middle income	2012	NY.GDP.PCAP.PP.KD	GDP per capita, PPP (constant 2021 international $)	17993.8	constant 2021 international $ per person	2026-07-13	https://api.worldbank.org/v2/en/indicator/NY.GDP.PCAP.PP.KD?downloadformat=csv
SRB	Serbia	Europe & Central Asia	Upper middle income	2013	NY.GDP.PCAP.PP.KD	GDP per capita, PPP (constant 2021 international $)	18163.2	constant 2021 international $ per person	2026-07-13	https://api.worldbank.org/v2/en/indicator/NY.GDP.PCAP.PP.KD?downloadformat=csv
SRB	Serbia	Europe & Central Asia	Upper middle income	2014	NY.GDP.PCAP.PP.KD	GDP per capita, PPP (constant 2021 international $)	17922.4	constant 2021 international $ per person	2026-07-13	https://api.worldbank.org/v2/en/indicator/NY.GDP.PCAP.PP.KD?downloadformat=csv
SRB	Serbia	Europe & Central Asia	Upper middle income	2015	NY.GDP.PCAP.PP.KD	GDP per capita, PPP (constant 2021 international $)	18247.8	constant 2021 international $ per person	2026-07-13	https://api.worldbank.org/v2/en/indicator/NY.GDP.PCAP.PP.KD?downloadformat=csv
SRB	Serbia	Europe & Central Asia	Upper middle income	2016	NY.GDP.PCAP.PP.KD	GDP per capita, PPP (constant 2021 international $)	18889.4	constant 2021 international $ per person	2026-07-13	https://api.worldbank.org/v2/en/indicator/NY.GDP.PCAP.PP.KD?downloadformat=csv
SRB	Serbia	Europe & Central Asia	Upper middle income	2017	NY.GDP.PCAP.PP.KD	GDP per capita, PPP (constant 2021 international $)	19439	constant 2021 international $ per person	2026-07-13	https://api.worldbank.org/v2/en/indicator/NY.GDP.PCAP.PP.KD?downloadformat=csv
SRB	Serbia	Europe & Central Asia	Upper middle income	2018	NY.GDP.PCAP.PP.KD	GDP per capita, PPP (constant 2021 international $)	20454.2	constant 2021 international $ per person	2026-07-13	https://api.worldbank.org/v2/en/indicator/NY.GDP.PCAP.PP.KD?downloadformat=csv
SRB	Serbia	Europe & Central Asia	Upper middle income	2019	NY.GDP.PCAP.PP.KD	GDP per capita, PPP (constant 2021 international $)	21541.1	constant 2021 international $ per person	2026-07-13	https://api.worldbank.org/v2/en/indicator/NY.GDP.PCAP.PP.KD?downloadformat=csv
SRB	Serbia	Europe & Central Asia	Upper middle income	2020	NY.GDP.PCAP.PP.KD	GDP per capita, PPP (constant 2021 international $)	21479.1	constant 2021 international $ per person	2026-07-13	https://api.worldbank.org/v2/en/indicator/NY.GDP.PCAP.PP.KD?downloadformat=csv
SRB	Serbia	Europe & Central Asia	Upper middle income	2021	NY.GDP.PCAP.PP.KD	GDP per capita, PPP (constant 2021 international $)	23406.3	constant 2021 international $ per person	2026-07-13	https://api.worldbank.org/v2/en/indicator/NY.GDP.PCAP.PP.KD?downloadformat=csv
SRB	Serbia	Europe & Central Asia	Upper middle income	2022	NY.GDP.PCAP.PP.KD	GDP per capita, PPP (constant 2021 international $)	24651.8	constant 2021 international $ per person	2026-07-13	https://api.worldbank.org/v2/en/indicator/NY.GDP.PCAP.PP.KD?downloadformat=csv
SRB	Serbia	Europe & Central Asia	Upper middle income	2023	NY.GDP.PCAP.PP.KD	GDP per capita, PPP (constant 2021 international $)	25735.1	constant 2021 international $ per person	2026-07-13	https://api.worldbank.org/v2/en/indicator/NY.GDP.PCAP.PP.KD?downloadformat=csv
SSD	South Sudan	Sub-Saharan Africa	Low income	2010	NY.GDP.PCAP.PP.KD	GDP per capita, PPP (constant 2021 international $)		constant 2021 international $ per person	2026-07-13	https://api.worldbank.org/v2/en/indicator/NY.GDP.PCAP.PP.KD?downloadformat=csv
SSD	South Sudan	Sub-Saharan Africa	Low income	2011	NY.GDP.PCAP.PP.KD	GDP per capita, PPP (constant 2021 international $)		constant 2021 international $ per person	2026-07-13	https://api.worldbank.org/v2/en/indicator/NY.GDP.PCAP.PP.KD?downloadformat=csv
SSD	South Sudan	Sub-Saharan Africa	Low income	2012	NY.GDP.PCAP.PP.KD	GDP per capita, PPP (constant 2021 international $)		constant 2021 international $ per person	2026-07-13	https://api.worldbank.org/v2/en/indicator/NY.GDP.PCAP.PP.KD?downloadformat=csv
SSD	South Sudan	Sub-Saharan Africa	Low income	2013	NY.GDP.PCAP.PP.KD	GDP per capita, PPP (constant 2021 international $)		constant 2021 international $ per person	2026-07-13	https://api.worldbank.org/v2/en/indicator/NY.GDP.PCAP.PP.KD?downloadformat=csv
SSD	South Sudan	Sub-Saharan Africa	Low income	2014	NY.GDP.PCAP.PP.KD	GDP per capita, PPP (constant 2021 international $)		constant 2021 international $ per person	2026-07-13	https://api.worldbank.org/v2/en/indicator/NY.GDP.PCAP.PP.KD?downloadformat=csv
SSD	South Sudan	Sub-Saharan Africa	Low income	2015	NY.GDP.PCAP.PP.KD	GDP per capita, PPP (constant 2021 international $)		constant 2021 international $ per person	2026-07-13	https://api.worldbank.org/v2/en/indicator/NY.GDP.PCAP.PP.KD?downloadformat=csv
SSD	South Sudan	Sub-Saharan Africa	Low income	2016	NY.GDP.PCAP.PP.KD	GDP per capita, PPP (constant 2021 international $)		constant 2021 international $ per person	2026-07-13	https://api.worldbank.org/v2/en/indicator/NY.GDP.PCAP.PP.KD?downloadformat=csv
SSD	South Sudan	Sub-Saharan Africa	Low income	2017	NY.GDP.PCAP.PP.KD	GDP per capita, PPP (constant 2021 international $)		constant 2021 international $ per person	2026-07-13	https://api.worldbank.org/v2/en/indicator/NY.GDP.PCAP.PP.KD?downloadformat=csv
SSD	South Sudan	Sub-Saharan Africa	Low income	2018	NY.GDP.PCAP.PP.KD	GDP per capita, PPP (constant 2021 international $)		constant 2021 international $ per person	2026-07-13	https://api.worldbank.org/v2/en/indicator/NY.GDP.PCAP.PP.KD?downloadformat=csv
SSD	South Sudan	Sub-Saharan Africa	Low income	2019	NY.GDP.PCAP.PP.KD	GDP per capita, PPP (constant 2021 international $)		constant 2021 international $ per person	2026-07-13	https://api.worldbank.org/v2/en/indicator/NY.GDP.PCAP.PP.KD?downloadformat=csv
SSD	South Sudan	Sub-Saharan Africa	Low income	2020	NY.GDP.PCAP.PP.KD	GDP per capita, PPP (constant 2021 international $)		constant 2021 international $ per person	2026-07-13	https://api.worldbank.org/v2/en/indicator/NY.GDP.PCAP.PP.KD?downloadformat=csv
SSD	South Sudan	Sub-Saharan Africa	Low income	2021	NY.GDP.PCAP.PP.KD	GDP per capita, PPP (constant 2021 international $)		constant 2021 international $ per person	2026-07-13	https://api.worldbank.org/v2/en/indicator/NY.GDP.PCAP.PP.KD?downloadformat=csv
SSD	South Sudan	Sub-Saharan Africa	Low income	2022	NY.GDP.PCAP.PP.KD	GDP per capita, PPP (constant 2021 international $)		constant 2021 international $ per person	2026-07-13	https://api.worldbank.org/v2/en/indicator/NY.GDP.PCAP.PP.KD?downloadformat=csv
SSD	South Sudan	Sub-Saharan Africa	Low income	2023	NY.GDP.PCAP.PP.KD	GDP per capita, PPP (constant 2021 international $)		constant 2021 international $ per person	2026-07-13	https://api.worldbank.org/v2/en/indicator/NY.GDP.PCAP.PP.KD?downloadformat=csv
STP	São Tomé and Principe	Sub-Saharan Africa	Lower middle income	2010	NY.GDP.PCAP.PP.KD	GDP per capita, PPP (constant 2021 international $)	4882.05	constant 2021 international $ per person	2026-07-13	https://api.worldbank.org/v2/en/indicator/NY.GDP.PCAP.PP.KD?downloadformat=csv
STP	São Tomé and Principe	Sub-Saharan Africa	Lower middle income	2011	NY.GDP.PCAP.PP.KD	GDP per capita, PPP (constant 2021 international $)	4876.47	constant 2021 international $ per person	2026-07-13	https://api.worldbank.org/v2/en/indicator/NY.GDP.PCAP.PP.KD?downloadformat=csv
STP	São Tomé and Principe	Sub-Saharan Africa	Lower middle income	2012	NY.GDP.PCAP.PP.KD	GDP per capita, PPP (constant 2021 international $)	4919.55	constant 2021 international $ per person	2026-07-13	https://api.worldbank.org/v2/en/indicator/NY.GDP.PCAP.PP.KD?downloadformat=csv
STP	São Tomé and Principe	Sub-Saharan Africa	Lower middle income	2013	NY.GDP.PCAP.PP.KD	GDP per capita, PPP (constant 2021 international $)	5072.11	constant 2021 international $ per person	2026-07-13	https://api.worldbank.org/v2/en/indicator/NY.GDP.PCAP.PP.KD?downloadformat=csv
STP	São Tomé and Principe	Sub-Saharan Africa	Lower middle income	2014	NY.GDP.PCAP.PP.KD	GDP per capita, PPP (constant 2021 international $)	5223.1	constant 2021 international $ per person	2026-07-13	https://api.worldbank.org/v2/en/indicator/NY.GDP.PCAP.PP.KD?downloadformat=csv
STP	São Tomé and Principe	Sub-Saharan Africa	Lower middle income	2015	NY.GDP.PCAP.PP.KD	GDP per capita, PPP (constant 2021 international $)	5210.2	constant 2021 international $ per person	2026-07-13	https://api.worldbank.org/v2/en/indicator/NY.GDP.PCAP.PP.KD?downloadformat=csv
STP	São Tomé and Principe	Sub-Saharan Africa	Lower middle income	2016	NY.GDP.PCAP.PP.KD	GDP per capita, PPP (constant 2021 international $)	5388.51	constant 2021 international $ per person	2026-07-13	https://api.worldbank.org/v2/en/indicator/NY.GDP.PCAP.PP.KD?downloadformat=csv
STP	São Tomé and Principe	Sub-Saharan Africa	Lower middle income	2017	NY.GDP.PCAP.PP.KD	GDP per capita, PPP (constant 2021 international $)	5521.2	constant 2021 international $ per person	2026-07-13	https://api.worldbank.org/v2/en/indicator/NY.GDP.PCAP.PP.KD?downloadformat=csv
STP	São Tomé and Principe	Sub-Saharan Africa	Lower middle income	2018	NY.GDP.PCAP.PP.KD	GDP per capita, PPP (constant 2021 international $)	5674.72	constant 2021 international $ per person	2026-07-13	https://api.worldbank.org/v2/en/indicator/NY.GDP.PCAP.PP.KD?downloadformat=csv
STP	São Tomé and Principe	Sub-Saharan Africa	Lower middle income	2019	NY.GDP.PCAP.PP.KD	GDP per capita, PPP (constant 2021 international $)	5702.08	constant 2021 international $ per person	2026-07-13	https://api.worldbank.org/v2/en/indicator/NY.GDP.PCAP.PP.KD?downloadformat=csv
STP	São Tomé and Principe	Sub-Saharan Africa	Lower middle income	2020	NY.GDP.PCAP.PP.KD	GDP per capita, PPP (constant 2021 international $)	5742.95	constant 2021 international $ per person	2026-07-13	https://api.worldbank.org/v2/en/indicator/NY.GDP.PCAP.PP.KD?downloadformat=csv
STP	São Tomé and Principe	Sub-Saharan Africa	Lower middle income	2021	NY.GDP.PCAP.PP.KD	GDP per capita, PPP (constant 2021 international $)	5732.69	constant 2021 international $ per person	2026-07-13	https://api.worldbank.org/v2/en/indicator/NY.GDP.PCAP.PP.KD?downloadformat=csv
STP	São Tomé and Principe	Sub-Saharan Africa	Lower middle income	2022	NY.GDP.PCAP.PP.KD	GDP per capita, PPP (constant 2021 international $)	5632.14	constant 2021 international $ per person	2026-07-13	https://api.worldbank.org/v2/en/indicator/NY.GDP.PCAP.PP.KD?downloadformat=csv
STP	São Tomé and Principe	Sub-Saharan Africa	Lower middle income	2023	NY.GDP.PCAP.PP.KD	GDP per capita, PPP (constant 2021 international $)	5541.3	constant 2021 international $ per person	2026-07-13	https://api.worldbank.org/v2/en/indicator/NY.GDP.PCAP.PP.KD?downloadformat=csv
SUR	Suriname	Latin America & Caribbean	Upper middle income	2010	NY.GDP.PCAP.PP.KD	GDP per capita, PPP (constant 2021 international $)	22772.5	constant 2021 international $ per person	2026-07-13	https://api.worldbank.org/v2/en/indicator/NY.GDP.PCAP.PP.KD?downloadformat=csv
SUR	Suriname	Latin America & Caribbean	Upper middle income	2011	NY.GDP.PCAP.PP.KD	GDP per capita, PPP (constant 2021 international $)	23829.5	constant 2021 international $ per person	2026-07-13	https://api.worldbank.org/v2/en/indicator/NY.GDP.PCAP.PP.KD?downloadformat=csv
SUR	Suriname	Latin America & Caribbean	Upper middle income	2012	NY.GDP.PCAP.PP.KD	GDP per capita, PPP (constant 2021 international $)	24193.8	constant 2021 international $ per person	2026-07-13	https://api.worldbank.org/v2/en/indicator/NY.GDP.PCAP.PP.KD?downloadformat=csv
SUR	Suriname	Latin America & Caribbean	Upper middle income	2013	NY.GDP.PCAP.PP.KD	GDP per capita, PPP (constant 2021 international $)	24624	constant 2021 international $ per person	2026-07-13	https://api.worldbank.org/v2/en/indicator/NY.GDP.PCAP.PP.KD?downloadformat=csv
SUR	Suriname	Latin America & Caribbean	Upper middle income	2014	NY.GDP.PCAP.PP.KD	GDP per capita, PPP (constant 2021 international $)	24414.4	constant 2021 international $ per person	2026-07-13	https://api.worldbank.org/v2/en/indicator/NY.GDP.PCAP.PP.KD?downloadformat=csv
SUR	Suriname	Latin America & Caribbean	Upper middle income	2015	NY.GDP.PCAP.PP.KD	GDP per capita, PPP (constant 2021 international $)	23327.5	constant 2021 international $ per person	2026-07-13	https://api.worldbank.org/v2/en/indicator/NY.GDP.PCAP.PP.KD?downloadformat=csv
SUR	Suriname	Latin America & Caribbean	Upper middle income	2016	NY.GDP.PCAP.PP.KD	GDP per capita, PPP (constant 2021 international $)	21950.4	constant 2021 international $ per person	2026-07-13	https://api.worldbank.org/v2/en/indicator/NY.GDP.PCAP.PP.KD?downloadformat=csv
SUR	Suriname	Latin America & Caribbean	Upper middle income	2017	NY.GDP.PCAP.PP.KD	GDP per capita, PPP (constant 2021 international $)	22070.5	constant 2021 international $ per person	2026-07-13	https://api.worldbank.org/v2/en/indicator/NY.GDP.PCAP.PP.KD?downloadformat=csv
SUR	Suriname	Latin America & Caribbean	Upper middle income	2018	NY.GDP.PCAP.PP.KD	GDP per capita, PPP (constant 2021 international $)	22938.5	constant 2021 international $ per person	2026-07-13	https://api.worldbank.org/v2/en/indicator/NY.GDP.PCAP.PP.KD?downloadformat=csv
SUR	Suriname	Latin America & Caribbean	Upper middle income	2019	NY.GDP.PCAP.PP.KD	GDP per capita, PPP (constant 2021 international $)	22966.7	constant 2021 international $ per person	2026-07-13	https://api.worldbank.org/v2/en/indicator/NY.GDP.PCAP.PP.KD?downloadformat=csv
SUR	Suriname	Latin America & Caribbean	Upper middle income	2020	NY.GDP.PCAP.PP.KD	GDP per capita, PPP (constant 2021 international $)	19091.4	constant 2021 international $ per person	2026-07-13	https://api.worldbank.org/v2/en/indicator/NY.GDP.PCAP.PP.KD?downloadformat=csv
SUR	Suriname	Latin America & Caribbean	Upper middle income	2021	NY.GDP.PCAP.PP.KD	GDP per capita, PPP (constant 2021 international $)	18458.2	constant 2021 international $ per person	2026-07-13	https://api.worldbank.org/v2/en/indicator/NY.GDP.PCAP.PP.KD?downloadformat=csv
SUR	Suriname	Latin America & Caribbean	Upper middle income	2022	NY.GDP.PCAP.PP.KD	GDP per capita, PPP (constant 2021 international $)	18742.6	constant 2021 international $ per person	2026-07-13	https://api.worldbank.org/v2/en/indicator/NY.GDP.PCAP.PP.KD?downloadformat=csv
SUR	Suriname	Latin America & Caribbean	Upper middle income	2023	NY.GDP.PCAP.PP.KD	GDP per capita, PPP (constant 2021 international $)	19020.9	constant 2021 international $ per person	2026-07-13	https://api.worldbank.org/v2/en/indicator/NY.GDP.PCAP.PP.KD?downloadformat=csv
SVK	Slovak Republic	Europe & Central Asia	High income	2010	NY.GDP.PCAP.PP.KD	GDP per capita, PPP (constant 2021 international $)	29745.9	constant 2021 international $ per person	2026-07-13	https://api.worldbank.org/v2/en/indicator/NY.GDP.PCAP.PP.KD?downloadformat=csv
SVK	Slovak Republic	Europe & Central Asia	High income	2011	NY.GDP.PCAP.PP.KD	GDP per capita, PPP (constant 2021 international $)	30468.8	constant 2021 international $ per person	2026-07-13	https://api.worldbank.org/v2/en/indicator/NY.GDP.PCAP.PP.KD?downloadformat=csv
SVK	Slovak Republic	Europe & Central Asia	High income	2012	NY.GDP.PCAP.PP.KD	GDP per capita, PPP (constant 2021 international $)	30894.3	constant 2021 international $ per person	2026-07-13	https://api.worldbank.org/v2/en/indicator/NY.GDP.PCAP.PP.KD?downloadformat=csv
SVK	Slovak Republic	Europe & Central Asia	High income	2013	NY.GDP.PCAP.PP.KD	GDP per capita, PPP (constant 2021 international $)	31078.2	constant 2021 international $ per person	2026-07-13	https://api.worldbank.org/v2/en/indicator/NY.GDP.PCAP.PP.KD?downloadformat=csv
SVK	Slovak Republic	Europe & Central Asia	High income	2014	NY.GDP.PCAP.PP.KD	GDP per capita, PPP (constant 2021 international $)	31888.8	constant 2021 international $ per person	2026-07-13	https://api.worldbank.org/v2/en/indicator/NY.GDP.PCAP.PP.KD?downloadformat=csv
SVK	Slovak Republic	Europe & Central Asia	High income	2015	NY.GDP.PCAP.PP.KD	GDP per capita, PPP (constant 2021 international $)	33507.8	constant 2021 international $ per person	2026-07-13	https://api.worldbank.org/v2/en/indicator/NY.GDP.PCAP.PP.KD?downloadformat=csv
SVK	Slovak Republic	Europe & Central Asia	High income	2016	NY.GDP.PCAP.PP.KD	GDP per capita, PPP (constant 2021 international $)	34116.5	constant 2021 international $ per person	2026-07-13	https://api.worldbank.org/v2/en/indicator/NY.GDP.PCAP.PP.KD?downloadformat=csv
SVK	Slovak Republic	Europe & Central Asia	High income	2017	NY.GDP.PCAP.PP.KD	GDP per capita, PPP (constant 2021 international $)	35042.8	constant 2021 international $ per person	2026-07-13	https://api.worldbank.org/v2/en/indicator/NY.GDP.PCAP.PP.KD?downloadformat=csv
SVK	Slovak Republic	Europe & Central Asia	High income	2018	NY.GDP.PCAP.PP.KD	GDP per capita, PPP (constant 2021 international $)	36415.8	constant 2021 international $ per person	2026-07-13	https://api.worldbank.org/v2/en/indicator/NY.GDP.PCAP.PP.KD?downloadformat=csv
SVK	Slovak Republic	Europe & Central Asia	High income	2019	NY.GDP.PCAP.PP.KD	GDP per capita, PPP (constant 2021 international $)	37194.2	constant 2021 international $ per person	2026-07-13	https://api.worldbank.org/v2/en/indicator/NY.GDP.PCAP.PP.KD?downloadformat=csv
SVK	Slovak Republic	Europe & Central Asia	High income	2020	NY.GDP.PCAP.PP.KD	GDP per capita, PPP (constant 2021 international $)	36201.5	constant 2021 international $ per person	2026-07-13	https://api.worldbank.org/v2/en/indicator/NY.GDP.PCAP.PP.KD?downloadformat=csv
SVK	Slovak Republic	Europe & Central Asia	High income	2021	NY.GDP.PCAP.PP.KD	GDP per capita, PPP (constant 2021 international $)	38330.3	constant 2021 international $ per person	2026-07-13	https://api.worldbank.org/v2/en/indicator/NY.GDP.PCAP.PP.KD?downloadformat=csv
SVK	Slovak Republic	Europe & Central Asia	High income	2022	NY.GDP.PCAP.PP.KD	GDP per capita, PPP (constant 2021 international $)	38649	constant 2021 international $ per person	2026-07-13	https://api.worldbank.org/v2/en/indicator/NY.GDP.PCAP.PP.KD?downloadformat=csv
SVK	Slovak Republic	Europe & Central Asia	High income	2023	NY.GDP.PCAP.PP.KD	GDP per capita, PPP (constant 2021 international $)	39501.9	constant 2021 international $ per person	2026-07-13	https://api.worldbank.org/v2/en/indicator/NY.GDP.PCAP.PP.KD?downloadformat=csv
SVN	Slovenia	Europe & Central Asia	High income	2010	NY.GDP.PCAP.PP.KD	GDP per capita, PPP (constant 2021 international $)	38063.3	constant 2021 international $ per person	2026-07-13	https://api.worldbank.org/v2/en/indicator/NY.GDP.PCAP.PP.KD?downloadformat=csv
SVN	Slovenia	Europe & Central Asia	High income	2011	NY.GDP.PCAP.PP.KD	GDP per capita, PPP (constant 2021 international $)	38233.3	constant 2021 international $ per person	2026-07-13	https://api.worldbank.org/v2/en/indicator/NY.GDP.PCAP.PP.KD?downloadformat=csv
SVN	Slovenia	Europe & Central Asia	High income	2012	NY.GDP.PCAP.PP.KD	GDP per capita, PPP (constant 2021 international $)	37040.7	constant 2021 international $ per person	2026-07-13	https://api.worldbank.org/v2/en/indicator/NY.GDP.PCAP.PP.KD?downloadformat=csv
SVN	Slovenia	Europe & Central Asia	High income	2013	NY.GDP.PCAP.PP.KD	GDP per capita, PPP (constant 2021 international $)	36685.7	constant 2021 international $ per person	2026-07-13	https://api.worldbank.org/v2/en/indicator/NY.GDP.PCAP.PP.KD?downloadformat=csv
SVN	Slovenia	Europe & Central Asia	High income	2014	NY.GDP.PCAP.PP.KD	GDP per capita, PPP (constant 2021 international $)	37662.3	constant 2021 international $ per person	2026-07-13	https://api.worldbank.org/v2/en/indicator/NY.GDP.PCAP.PP.KD?downloadformat=csv
SVN	Slovenia	Europe & Central Asia	High income	2015	NY.GDP.PCAP.PP.KD	GDP per capita, PPP (constant 2021 international $)	38534.6	constant 2021 international $ per person	2026-07-13	https://api.worldbank.org/v2/en/indicator/NY.GDP.PCAP.PP.KD?downloadformat=csv
SVN	Slovenia	Europe & Central Asia	High income	2016	NY.GDP.PCAP.PP.KD	GDP per capita, PPP (constant 2021 international $)	39674.9	constant 2021 international $ per person	2026-07-13	https://api.worldbank.org/v2/en/indicator/NY.GDP.PCAP.PP.KD?downloadformat=csv
SVN	Slovenia	Europe & Central Asia	High income	2017	NY.GDP.PCAP.PP.KD	GDP per capita, PPP (constant 2021 international $)	41700.7	constant 2021 international $ per person	2026-07-13	https://api.worldbank.org/v2/en/indicator/NY.GDP.PCAP.PP.KD?downloadformat=csv
SVN	Slovenia	Europe & Central Asia	High income	2018	NY.GDP.PCAP.PP.KD	GDP per capita, PPP (constant 2021 international $)	43369.2	constant 2021 international $ per person	2026-07-13	https://api.worldbank.org/v2/en/indicator/NY.GDP.PCAP.PP.KD?downloadformat=csv
SVN	Slovenia	Europe & Central Asia	High income	2019	NY.GDP.PCAP.PP.KD	GDP per capita, PPP (constant 2021 international $)	44577.9	constant 2021 international $ per person	2026-07-13	https://api.worldbank.org/v2/en/indicator/NY.GDP.PCAP.PP.KD?downloadformat=csv
SVN	Slovenia	Europe & Central Asia	High income	2020	NY.GDP.PCAP.PP.KD	GDP per capita, PPP (constant 2021 international $)	42471.5	constant 2021 international $ per person	2026-07-13	https://api.worldbank.org/v2/en/indicator/NY.GDP.PCAP.PP.KD?downloadformat=csv
SVN	Slovenia	Europe & Central Asia	High income	2021	NY.GDP.PCAP.PP.KD	GDP per capita, PPP (constant 2021 international $)	45922.7	constant 2021 international $ per person	2026-07-13	https://api.worldbank.org/v2/en/indicator/NY.GDP.PCAP.PP.KD?downloadformat=csv
SVN	Slovenia	Europe & Central Asia	High income	2022	NY.GDP.PCAP.PP.KD	GDP per capita, PPP (constant 2021 international $)	47058.9	constant 2021 international $ per person	2026-07-13	https://api.worldbank.org/v2/en/indicator/NY.GDP.PCAP.PP.KD?downloadformat=csv
SVN	Slovenia	Europe & Central Asia	High income	2023	NY.GDP.PCAP.PP.KD	GDP per capita, PPP (constant 2021 international $)	47986.4	constant 2021 international $ per person	2026-07-13	https://api.worldbank.org/v2/en/indicator/NY.GDP.PCAP.PP.KD?downloadformat=csv
SWE	Sweden	Europe & Central Asia	High income	2010	NY.GDP.PCAP.PP.KD	GDP per capita, PPP (constant 2021 international $)	55520.4	constant 2021 international $ per person	2026-07-13	https://api.worldbank.org/v2/en/indicator/NY.GDP.PCAP.PP.KD?downloadformat=csv
SWE	Sweden	Europe & Central Asia	High income	2011	NY.GDP.PCAP.PP.KD	GDP per capita, PPP (constant 2021 international $)	56846.1	constant 2021 international $ per person	2026-07-13	https://api.worldbank.org/v2/en/indicator/NY.GDP.PCAP.PP.KD?downloadformat=csv
SWE	Sweden	Europe & Central Asia	High income	2012	NY.GDP.PCAP.PP.KD	GDP per capita, PPP (constant 2021 international $)	56193.3	constant 2021 international $ per person	2026-07-13	https://api.worldbank.org/v2/en/indicator/NY.GDP.PCAP.PP.KD?downloadformat=csv
SWE	Sweden	Europe & Central Asia	High income	2013	NY.GDP.PCAP.PP.KD	GDP per capita, PPP (constant 2021 international $)	56353.1	constant 2021 international $ per person	2026-07-13	https://api.worldbank.org/v2/en/indicator/NY.GDP.PCAP.PP.KD?downloadformat=csv
SWE	Sweden	Europe & Central Asia	High income	2014	NY.GDP.PCAP.PP.KD	GDP per capita, PPP (constant 2021 international $)	57077.7	constant 2021 international $ per person	2026-07-13	https://api.worldbank.org/v2/en/indicator/NY.GDP.PCAP.PP.KD?downloadformat=csv
SWE	Sweden	Europe & Central Asia	High income	2015	NY.GDP.PCAP.PP.KD	GDP per capita, PPP (constant 2021 international $)	58955.6	constant 2021 international $ per person	2026-07-13	https://api.worldbank.org/v2/en/indicator/NY.GDP.PCAP.PP.KD?downloadformat=csv
SWE	Sweden	Europe & Central Asia	High income	2016	NY.GDP.PCAP.PP.KD	GDP per capita, PPP (constant 2021 international $)	59460.3	constant 2021 international $ per person	2026-07-13	https://api.worldbank.org/v2/en/indicator/NY.GDP.PCAP.PP.KD?downloadformat=csv
SWE	Sweden	Europe & Central Asia	High income	2017	NY.GDP.PCAP.PP.KD	GDP per capita, PPP (constant 2021 international $)	59769	constant 2021 international $ per person	2026-07-13	https://api.worldbank.org/v2/en/indicator/NY.GDP.PCAP.PP.KD?downloadformat=csv
SWE	Sweden	Europe & Central Asia	High income	2018	NY.GDP.PCAP.PP.KD	GDP per capita, PPP (constant 2021 international $)	60124.6	constant 2021 international $ per person	2026-07-13	https://api.worldbank.org/v2/en/indicator/NY.GDP.PCAP.PP.KD?downloadformat=csv
SWE	Sweden	Europe & Central Asia	High income	2019	NY.GDP.PCAP.PP.KD	GDP per capita, PPP (constant 2021 international $)	61070.5	constant 2021 international $ per person	2026-07-13	https://api.worldbank.org/v2/en/indicator/NY.GDP.PCAP.PP.KD?downloadformat=csv
SWE	Sweden	Europe & Central Asia	High income	2020	NY.GDP.PCAP.PP.KD	GDP per capita, PPP (constant 2021 international $)	59458.3	constant 2021 international $ per person	2026-07-13	https://api.worldbank.org/v2/en/indicator/NY.GDP.PCAP.PP.KD?downloadformat=csv
SWE	Sweden	Europe & Central Asia	High income	2021	NY.GDP.PCAP.PP.KD	GDP per capita, PPP (constant 2021 international $)	62190.9	constant 2021 international $ per person	2026-07-13	https://api.worldbank.org/v2/en/indicator/NY.GDP.PCAP.PP.KD?downloadformat=csv
SWE	Sweden	Europe & Central Asia	High income	2022	NY.GDP.PCAP.PP.KD	GDP per capita, PPP (constant 2021 international $)	62544.5	constant 2021 international $ per person	2026-07-13	https://api.worldbank.org/v2/en/indicator/NY.GDP.PCAP.PP.KD?downloadformat=csv
SWE	Sweden	Europe & Central Asia	High income	2023	NY.GDP.PCAP.PP.KD	GDP per capita, PPP (constant 2021 international $)	62122.5	constant 2021 international $ per person	2026-07-13	https://api.worldbank.org/v2/en/indicator/NY.GDP.PCAP.PP.KD?downloadformat=csv
SWZ	Eswatini	Sub-Saharan Africa	Lower middle income	2010	NY.GDP.PCAP.PP.KD	GDP per capita, PPP (constant 2021 international $)	8245.64	constant 2021 international $ per person	2026-07-13	https://api.worldbank.org/v2/en/indicator/NY.GDP.PCAP.PP.KD?downloadformat=csv
SWZ	Eswatini	Sub-Saharan Africa	Lower middle income	2011	NY.GDP.PCAP.PP.KD	GDP per capita, PPP (constant 2021 international $)	8350.89	constant 2021 international $ per person	2026-07-13	https://api.worldbank.org/v2/en/indicator/NY.GDP.PCAP.PP.KD?downloadformat=csv
SWZ	Eswatini	Sub-Saharan Africa	Lower middle income	2012	NY.GDP.PCAP.PP.KD	GDP per capita, PPP (constant 2021 international $)	8645.84	constant 2021 international $ per person	2026-07-13	https://api.worldbank.org/v2/en/indicator/NY.GDP.PCAP.PP.KD?downloadformat=csv
SWZ	Eswatini	Sub-Saharan Africa	Lower middle income	2013	NY.GDP.PCAP.PP.KD	GDP per capita, PPP (constant 2021 international $)	8951.06	constant 2021 international $ per person	2026-07-13	https://api.worldbank.org/v2/en/indicator/NY.GDP.PCAP.PP.KD?downloadformat=csv
SWZ	Eswatini	Sub-Saharan Africa	Lower middle income	2014	NY.GDP.PCAP.PP.KD	GDP per capita, PPP (constant 2021 international $)	9084.49	constant 2021 international $ per person	2026-07-13	https://api.worldbank.org/v2/en/indicator/NY.GDP.PCAP.PP.KD?downloadformat=csv
SWZ	Eswatini	Sub-Saharan Africa	Lower middle income	2015	NY.GDP.PCAP.PP.KD	GDP per capita, PPP (constant 2021 international $)	9186.65	constant 2021 international $ per person	2026-07-13	https://api.worldbank.org/v2/en/indicator/NY.GDP.PCAP.PP.KD?downloadformat=csv
SWZ	Eswatini	Sub-Saharan Africa	Lower middle income	2016	NY.GDP.PCAP.PP.KD	GDP per capita, PPP (constant 2021 international $)	9402.51	constant 2021 international $ per person	2026-07-13	https://api.worldbank.org/v2/en/indicator/NY.GDP.PCAP.PP.KD?downloadformat=csv
SWZ	Eswatini	Sub-Saharan Africa	Lower middle income	2017	NY.GDP.PCAP.PP.KD	GDP per capita, PPP (constant 2021 international $)	9660.55	constant 2021 international $ per person	2026-07-13	https://api.worldbank.org/v2/en/indicator/NY.GDP.PCAP.PP.KD?downloadformat=csv
SWZ	Eswatini	Sub-Saharan Africa	Lower middle income	2018	NY.GDP.PCAP.PP.KD	GDP per capita, PPP (constant 2021 international $)	9578.1	constant 2021 international $ per person	2026-07-13	https://api.worldbank.org/v2/en/indicator/NY.GDP.PCAP.PP.KD?downloadformat=csv
SWZ	Eswatini	Sub-Saharan Africa	Lower middle income	2019	NY.GDP.PCAP.PP.KD	GDP per capita, PPP (constant 2021 international $)	10099.6	constant 2021 international $ per person	2026-07-13	https://api.worldbank.org/v2/en/indicator/NY.GDP.PCAP.PP.KD?downloadformat=csv
SWZ	Eswatini	Sub-Saharan Africa	Lower middle income	2020	NY.GDP.PCAP.PP.KD	GDP per capita, PPP (constant 2021 international $)	9695.82	constant 2021 international $ per person	2026-07-13	https://api.worldbank.org/v2/en/indicator/NY.GDP.PCAP.PP.KD?downloadformat=csv
SWZ	Eswatini	Sub-Saharan Africa	Lower middle income	2021	NY.GDP.PCAP.PP.KD	GDP per capita, PPP (constant 2021 international $)	9990.43	constant 2021 international $ per person	2026-07-13	https://api.worldbank.org/v2/en/indicator/NY.GDP.PCAP.PP.KD?downloadformat=csv
SWZ	Eswatini	Sub-Saharan Africa	Lower middle income	2022	NY.GDP.PCAP.PP.KD	GDP per capita, PPP (constant 2021 international $)	9927.61	constant 2021 international $ per person	2026-07-13	https://api.worldbank.org/v2/en/indicator/NY.GDP.PCAP.PP.KD?downloadformat=csv
SWZ	Eswatini	Sub-Saharan Africa	Lower middle income	2023	NY.GDP.PCAP.PP.KD	GDP per capita, PPP (constant 2021 international $)	10181.5	constant 2021 international $ per person	2026-07-13	https://api.worldbank.org/v2/en/indicator/NY.GDP.PCAP.PP.KD?downloadformat=csv
SXM	Sint Maarten (Dutch part)	Latin America & Caribbean	High income	2010	NY.GDP.PCAP.PP.KD	GDP per capita, PPP (constant 2021 international $)	52140.6	constant 2021 international $ per person	2026-07-13	https://api.worldbank.org/v2/en/indicator/NY.GDP.PCAP.PP.KD?downloadformat=csv
SXM	Sint Maarten (Dutch part)	Latin America & Caribbean	High income	2011	NY.GDP.PCAP.PP.KD	GDP per capita, PPP (constant 2021 international $)	53786.2	constant 2021 international $ per person	2026-07-13	https://api.worldbank.org/v2/en/indicator/NY.GDP.PCAP.PP.KD?downloadformat=csv
SXM	Sint Maarten (Dutch part)	Latin America & Caribbean	High income	2012	NY.GDP.PCAP.PP.KD	GDP per capita, PPP (constant 2021 international $)	53357	constant 2021 international $ per person	2026-07-13	https://api.worldbank.org/v2/en/indicator/NY.GDP.PCAP.PP.KD?downloadformat=csv
SXM	Sint Maarten (Dutch part)	Latin America & Caribbean	High income	2013	NY.GDP.PCAP.PP.KD	GDP per capita, PPP (constant 2021 international $)	52801.4	constant 2021 international $ per person	2026-07-13	https://api.worldbank.org/v2/en/indicator/NY.GDP.PCAP.PP.KD?downloadformat=csv
SXM	Sint Maarten (Dutch part)	Latin America & Caribbean	High income	2014	NY.GDP.PCAP.PP.KD	GDP per capita, PPP (constant 2021 international $)	52439.5	constant 2021 international $ per person	2026-07-13	https://api.worldbank.org/v2/en/indicator/NY.GDP.PCAP.PP.KD?downloadformat=csv
SXM	Sint Maarten (Dutch part)	Latin America & Caribbean	High income	2015	NY.GDP.PCAP.PP.KD	GDP per capita, PPP (constant 2021 international $)	51375.6	constant 2021 international $ per person	2026-07-13	https://api.worldbank.org/v2/en/indicator/NY.GDP.PCAP.PP.KD?downloadformat=csv
SXM	Sint Maarten (Dutch part)	Latin America & Caribbean	High income	2016	NY.GDP.PCAP.PP.KD	GDP per capita, PPP (constant 2021 international $)	50817.7	constant 2021 international $ per person	2026-07-13	https://api.worldbank.org/v2/en/indicator/NY.GDP.PCAP.PP.KD?downloadformat=csv
SXM	Sint Maarten (Dutch part)	Latin America & Caribbean	High income	2017	NY.GDP.PCAP.PP.KD	GDP per capita, PPP (constant 2021 international $)	46088.4	constant 2021 international $ per person	2026-07-13	https://api.worldbank.org/v2/en/indicator/NY.GDP.PCAP.PP.KD?downloadformat=csv
SXM	Sint Maarten (Dutch part)	Latin America & Caribbean	High income	2018	NY.GDP.PCAP.PP.KD	GDP per capita, PPP (constant 2021 international $)	42154.1	constant 2021 international $ per person	2026-07-13	https://api.worldbank.org/v2/en/indicator/NY.GDP.PCAP.PP.KD?downloadformat=csv
SXM	Sint Maarten (Dutch part)	Latin America & Caribbean	High income	2019	NY.GDP.PCAP.PP.KD	GDP per capita, PPP (constant 2021 international $)	45996.8	constant 2021 international $ per person	2026-07-13	https://api.worldbank.org/v2/en/indicator/NY.GDP.PCAP.PP.KD?downloadformat=csv
SXM	Sint Maarten (Dutch part)	Latin America & Caribbean	High income	2020	NY.GDP.PCAP.PP.KD	GDP per capita, PPP (constant 2021 international $)	39265.8	constant 2021 international $ per person	2026-07-13	https://api.worldbank.org/v2/en/indicator/NY.GDP.PCAP.PP.KD?downloadformat=csv
SXM	Sint Maarten (Dutch part)	Latin America & Caribbean	High income	2021	NY.GDP.PCAP.PP.KD	GDP per capita, PPP (constant 2021 international $)	40507.1	constant 2021 international $ per person	2026-07-13	https://api.worldbank.org/v2/en/indicator/NY.GDP.PCAP.PP.KD?downloadformat=csv
SXM	Sint Maarten (Dutch part)	Latin America & Caribbean	High income	2022	NY.GDP.PCAP.PP.KD	GDP per capita, PPP (constant 2021 international $)	45515.7	constant 2021 international $ per person	2026-07-13	https://api.worldbank.org/v2/en/indicator/NY.GDP.PCAP.PP.KD?downloadformat=csv
SXM	Sint Maarten (Dutch part)	Latin America & Caribbean	High income	2023	NY.GDP.PCAP.PP.KD	GDP per capita, PPP (constant 2021 international $)	46571.1	constant 2021 international $ per person	2026-07-13	https://api.worldbank.org/v2/en/indicator/NY.GDP.PCAP.PP.KD?downloadformat=csv
SYC	Seychelles	Sub-Saharan Africa	High income	2010	NY.GDP.PCAP.PP.KD	GDP per capita, PPP (constant 2021 international $)	21708.8	constant 2021 international $ per person	2026-07-13	https://api.worldbank.org/v2/en/indicator/NY.GDP.PCAP.PP.KD?downloadformat=csv
SYC	Seychelles	Sub-Saharan Africa	High income	2011	NY.GDP.PCAP.PP.KD	GDP per capita, PPP (constant 2021 international $)	24406.4	constant 2021 international $ per person	2026-07-13	https://api.worldbank.org/v2/en/indicator/NY.GDP.PCAP.PP.KD?downloadformat=csv
SYC	Seychelles	Sub-Saharan Africa	High income	2012	NY.GDP.PCAP.PP.KD	GDP per capita, PPP (constant 2021 international $)	24920	constant 2021 international $ per person	2026-07-13	https://api.worldbank.org/v2/en/indicator/NY.GDP.PCAP.PP.KD?downloadformat=csv
SYC	Seychelles	Sub-Saharan Africa	High income	2013	NY.GDP.PCAP.PP.KD	GDP per capita, PPP (constant 2021 international $)	24770.7	constant 2021 international $ per person	2026-07-13	https://api.worldbank.org/v2/en/indicator/NY.GDP.PCAP.PP.KD?downloadformat=csv
SYC	Seychelles	Sub-Saharan Africa	High income	2014	NY.GDP.PCAP.PP.KD	GDP per capita, PPP (constant 2021 international $)	25379.4	constant 2021 international $ per person	2026-07-13	https://api.worldbank.org/v2/en/indicator/NY.GDP.PCAP.PP.KD?downloadformat=csv
SYC	Seychelles	Sub-Saharan Africa	High income	2015	NY.GDP.PCAP.PP.KD	GDP per capita, PPP (constant 2021 international $)	27032.2	constant 2021 international $ per person	2026-07-13	https://api.worldbank.org/v2/en/indicator/NY.GDP.PCAP.PP.KD?downloadformat=csv
SYC	Seychelles	Sub-Saharan Africa	High income	2016	NY.GDP.PCAP.PP.KD	GDP per capita, PPP (constant 2021 international $)	29905.1	constant 2021 international $ per person	2026-07-13	https://api.worldbank.org/v2/en/indicator/NY.GDP.PCAP.PP.KD?downloadformat=csv
SYC	Seychelles	Sub-Saharan Africa	High income	2017	NY.GDP.PCAP.PP.KD	GDP per capita, PPP (constant 2021 international $)	31595.7	constant 2021 international $ per person	2026-07-13	https://api.worldbank.org/v2/en/indicator/NY.GDP.PCAP.PP.KD?downloadformat=csv
SYC	Seychelles	Sub-Saharan Africa	High income	2018	NY.GDP.PCAP.PP.KD	GDP per capita, PPP (constant 2021 international $)	32841.4	constant 2021 international $ per person	2026-07-13	https://api.worldbank.org/v2/en/indicator/NY.GDP.PCAP.PP.KD?downloadformat=csv
SYC	Seychelles	Sub-Saharan Africa	High income	2019	NY.GDP.PCAP.PP.KD	GDP per capita, PPP (constant 2021 international $)	34346.1	constant 2021 international $ per person	2026-07-13	https://api.worldbank.org/v2/en/indicator/NY.GDP.PCAP.PP.KD?downloadformat=csv
SYC	Seychelles	Sub-Saharan Africa	High income	2020	NY.GDP.PCAP.PP.KD	GDP per capita, PPP (constant 2021 international $)	30056.2	constant 2021 international $ per person	2026-07-13	https://api.worldbank.org/v2/en/indicator/NY.GDP.PCAP.PP.KD?downloadformat=csv
SYC	Seychelles	Sub-Saharan Africa	High income	2021	NY.GDP.PCAP.PP.KD	GDP per capita, PPP (constant 2021 international $)	29979.8	constant 2021 international $ per person	2026-07-13	https://api.worldbank.org/v2/en/indicator/NY.GDP.PCAP.PP.KD?downloadformat=csv
SYC	Seychelles	Sub-Saharan Africa	High income	2022	NY.GDP.PCAP.PP.KD	GDP per capita, PPP (constant 2021 international $)	27275.7	constant 2021 international $ per person	2026-07-13	https://api.worldbank.org/v2/en/indicator/NY.GDP.PCAP.PP.KD?downloadformat=csv
SYC	Seychelles	Sub-Saharan Africa	High income	2023	NY.GDP.PCAP.PP.KD	GDP per capita, PPP (constant 2021 international $)	28713.7	constant 2021 international $ per person	2026-07-13	https://api.worldbank.org/v2/en/indicator/NY.GDP.PCAP.PP.KD?downloadformat=csv
SYR	Syrian Arab Republic	Middle East & North Africa	Low income	2010	NY.GDP.PCAP.PP.KD	GDP per capita, PPP (constant 2021 international $)	9749.57	constant 2021 international $ per person	2026-07-13	https://api.worldbank.org/v2/en/indicator/NY.GDP.PCAP.PP.KD?downloadformat=csv
SYR	Syrian Arab Republic	Middle East & North Africa	Low income	2011	NY.GDP.PCAP.PP.KD	GDP per capita, PPP (constant 2021 international $)	9854.03	constant 2021 international $ per person	2026-07-13	https://api.worldbank.org/v2/en/indicator/NY.GDP.PCAP.PP.KD?downloadformat=csv
SYR	Syrian Arab Republic	Middle East & North Africa	Low income	2012	NY.GDP.PCAP.PP.KD	GDP per capita, PPP (constant 2021 international $)	7296.33	constant 2021 international $ per person	2026-07-13	https://api.worldbank.org/v2/en/indicator/NY.GDP.PCAP.PP.KD?downloadformat=csv
SYR	Syrian Arab Republic	Middle East & North Africa	Low income	2013	NY.GDP.PCAP.PP.KD	GDP per capita, PPP (constant 2021 international $)	5648.6	constant 2021 international $ per person	2026-07-13	https://api.worldbank.org/v2/en/indicator/NY.GDP.PCAP.PP.KD?downloadformat=csv
SYR	Syrian Arab Republic	Middle East & North Africa	Low income	2014	NY.GDP.PCAP.PP.KD	GDP per capita, PPP (constant 2021 international $)	5414.38	constant 2021 international $ per person	2026-07-13	https://api.worldbank.org/v2/en/indicator/NY.GDP.PCAP.PP.KD?downloadformat=csv
SYR	Syrian Arab Republic	Middle East & North Africa	Low income	2015	NY.GDP.PCAP.PP.KD	GDP per capita, PPP (constant 2021 international $)	5414.84	constant 2021 international $ per person	2026-07-13	https://api.worldbank.org/v2/en/indicator/NY.GDP.PCAP.PP.KD?downloadformat=csv
SYR	Syrian Arab Republic	Middle East & North Africa	Low income	2016	NY.GDP.PCAP.PP.KD	GDP per capita, PPP (constant 2021 international $)	5128.92	constant 2021 international $ per person	2026-07-13	https://api.worldbank.org/v2/en/indicator/NY.GDP.PCAP.PP.KD?downloadformat=csv
SYR	Syrian Arab Republic	Middle East & North Africa	Low income	2017	NY.GDP.PCAP.PP.KD	GDP per capita, PPP (constant 2021 international $)	5083.65	constant 2021 international $ per person	2026-07-13	https://api.worldbank.org/v2/en/indicator/NY.GDP.PCAP.PP.KD?downloadformat=csv
SYR	Syrian Arab Republic	Middle East & North Africa	Low income	2018	NY.GDP.PCAP.PP.KD	GDP per capita, PPP (constant 2021 international $)	5061.49	constant 2021 international $ per person	2026-07-13	https://api.worldbank.org/v2/en/indicator/NY.GDP.PCAP.PP.KD?downloadformat=csv
SYR	Syrian Arab Republic	Middle East & North Africa	Low income	2019	NY.GDP.PCAP.PP.KD	GDP per capita, PPP (constant 2021 international $)	4928.03	constant 2021 international $ per person	2026-07-13	https://api.worldbank.org/v2/en/indicator/NY.GDP.PCAP.PP.KD?downloadformat=csv
SYR	Syrian Arab Republic	Middle East & North Africa	Low income	2020	NY.GDP.PCAP.PP.KD	GDP per capita, PPP (constant 2021 international $)	4810.61	constant 2021 international $ per person	2026-07-13	https://api.worldbank.org/v2/en/indicator/NY.GDP.PCAP.PP.KD?downloadformat=csv
SYR	Syrian Arab Republic	Middle East & North Africa	Low income	2021	NY.GDP.PCAP.PP.KD	GDP per capita, PPP (constant 2021 international $)	4765.53	constant 2021 international $ per person	2026-07-13	https://api.worldbank.org/v2/en/indicator/NY.GDP.PCAP.PP.KD?downloadformat=csv
SYR	Syrian Arab Republic	Middle East & North Africa	Low income	2022	NY.GDP.PCAP.PP.KD	GDP per capita, PPP (constant 2021 international $)	4579.44	constant 2021 international $ per person	2026-07-13	https://api.worldbank.org/v2/en/indicator/NY.GDP.PCAP.PP.KD?downloadformat=csv
SYR	Syrian Arab Republic	Middle East & North Africa	Low income	2023	NY.GDP.PCAP.PP.KD	GDP per capita, PPP (constant 2021 international $)		constant 2021 international $ per person	2026-07-13	https://api.worldbank.org/v2/en/indicator/NY.GDP.PCAP.PP.KD?downloadformat=csv
TCA	Turks and Caicos Islands	Latin America & Caribbean	High income	2010	NY.GDP.PCAP.PP.KD	GDP per capita, PPP (constant 2021 international $)	17000.2	constant 2021 international $ per person	2026-07-13	https://api.worldbank.org/v2/en/indicator/NY.GDP.PCAP.PP.KD?downloadformat=csv
TCA	Turks and Caicos Islands	Latin America & Caribbean	High income	2011	NY.GDP.PCAP.PP.KD	GDP per capita, PPP (constant 2021 international $)	17147.4	constant 2021 international $ per person	2026-07-13	https://api.worldbank.org/v2/en/indicator/NY.GDP.PCAP.PP.KD?downloadformat=csv
TCA	Turks and Caicos Islands	Latin America & Caribbean	High income	2012	NY.GDP.PCAP.PP.KD	GDP per capita, PPP (constant 2021 international $)	16024.7	constant 2021 international $ per person	2026-07-13	https://api.worldbank.org/v2/en/indicator/NY.GDP.PCAP.PP.KD?downloadformat=csv
TCA	Turks and Caicos Islands	Latin America & Caribbean	High income	2013	NY.GDP.PCAP.PP.KD	GDP per capita, PPP (constant 2021 international $)	15461.9	constant 2021 international $ per person	2026-07-13	https://api.worldbank.org/v2/en/indicator/NY.GDP.PCAP.PP.KD?downloadformat=csv
TCA	Turks and Caicos Islands	Latin America & Caribbean	High income	2014	NY.GDP.PCAP.PP.KD	GDP per capita, PPP (constant 2021 international $)	16138.8	constant 2021 international $ per person	2026-07-13	https://api.worldbank.org/v2/en/indicator/NY.GDP.PCAP.PP.KD?downloadformat=csv
TCA	Turks and Caicos Islands	Latin America & Caribbean	High income	2015	NY.GDP.PCAP.PP.KD	GDP per capita, PPP (constant 2021 international $)	17201.8	constant 2021 international $ per person	2026-07-13	https://api.worldbank.org/v2/en/indicator/NY.GDP.PCAP.PP.KD?downloadformat=csv
TCA	Turks and Caicos Islands	Latin America & Caribbean	High income	2016	NY.GDP.PCAP.PP.KD	GDP per capita, PPP (constant 2021 international $)	17625.7	constant 2021 international $ per person	2026-07-13	https://api.worldbank.org/v2/en/indicator/NY.GDP.PCAP.PP.KD?downloadformat=csv
