## Supplementary material for "Inferential instability of national sugar and sweetener availability as an indicator of adult obesity trajectories: A global within–between panel audit": S1 Data (part 7 of 12)

### Sheet: WB_Raw_Long (continued)
World Bank Indicators — Long Form
TCA	Turks and Caicos Islands	Latin America & Caribbean	High income	2017	NY.GDP.PCAP.PP.KD	GDP per capita, PPP (constant 2021 international $)	29540.4	constant 2021 international $ per person	2026-07-13	https://api.worldbank.org/v2/en/indicator/NY.GDP.PCAP.PP.KD?downloadformat=csv
TCA	Turks and Caicos Islands	Latin America & Caribbean	High income	2018	NY.GDP.PCAP.PP.KD	GDP per capita, PPP (constant 2021 international $)	30286.1	constant 2021 international $ per person	2026-07-13	https://api.worldbank.org/v2/en/indicator/NY.GDP.PCAP.PP.KD?downloadformat=csv
TCA	Turks and Caicos Islands	Latin America & Caribbean	High income	2019	NY.GDP.PCAP.PP.KD	GDP per capita, PPP (constant 2021 international $)	30611.2	constant 2021 international $ per person	2026-07-13	https://api.worldbank.org/v2/en/indicator/NY.GDP.PCAP.PP.KD?downloadformat=csv
TCA	Turks and Caicos Islands	Latin America & Caribbean	High income	2020	NY.GDP.PCAP.PP.KD	GDP per capita, PPP (constant 2021 international $)	19702.5	constant 2021 international $ per person	2026-07-13	https://api.worldbank.org/v2/en/indicator/NY.GDP.PCAP.PP.KD?downloadformat=csv
TCA	Turks and Caicos Islands	Latin America & Caribbean	High income	2021	NY.GDP.PCAP.PP.KD	GDP per capita, PPP (constant 2021 international $)	25056.5	constant 2021 international $ per person	2026-07-13	https://api.worldbank.org/v2/en/indicator/NY.GDP.PCAP.PP.KD?downloadformat=csv
TCA	Turks and Caicos Islands	Latin America & Caribbean	High income	2022	NY.GDP.PCAP.PP.KD	GDP per capita, PPP (constant 2021 international $)	28209.6	constant 2021 international $ per person	2026-07-13	https://api.worldbank.org/v2/en/indicator/NY.GDP.PCAP.PP.KD?downloadformat=csv
TCA	Turks and Caicos Islands	Latin America & Caribbean	High income	2023	NY.GDP.PCAP.PP.KD	GDP per capita, PPP (constant 2021 international $)	31839.4	constant 2021 international $ per person	2026-07-13	https://api.worldbank.org/v2/en/indicator/NY.GDP.PCAP.PP.KD?downloadformat=csv
TCD	Chad	Sub-Saharan Africa	Low income	2010	NY.GDP.PCAP.PP.KD	GDP per capita, PPP (constant 2021 international $)	2717.41	constant 2021 international $ per person	2026-07-13	https://api.worldbank.org/v2/en/indicator/NY.GDP.PCAP.PP.KD?downloadformat=csv
TCD	Chad	Sub-Saharan Africa	Low income	2011	NY.GDP.PCAP.PP.KD	GDP per capita, PPP (constant 2021 international $)	2741.07	constant 2021 international $ per person	2026-07-13	https://api.worldbank.org/v2/en/indicator/NY.GDP.PCAP.PP.KD?downloadformat=csv
TCD	Chad	Sub-Saharan Africa	Low income	2012	NY.GDP.PCAP.PP.KD	GDP per capita, PPP (constant 2021 international $)	2886.27	constant 2021 international $ per person	2026-07-13	https://api.worldbank.org/v2/en/indicator/NY.GDP.PCAP.PP.KD?downloadformat=csv
TCD	Chad	Sub-Saharan Africa	Low income	2013	NY.GDP.PCAP.PP.KD	GDP per capita, PPP (constant 2021 international $)	2864.11	constant 2021 international $ per person	2026-07-13	https://api.worldbank.org/v2/en/indicator/NY.GDP.PCAP.PP.KD?downloadformat=csv
TCD	Chad	Sub-Saharan Africa	Low income	2014	NY.GDP.PCAP.PP.KD	GDP per capita, PPP (constant 2021 international $)	2820.68	constant 2021 international $ per person	2026-07-13	https://api.worldbank.org/v2/en/indicator/NY.GDP.PCAP.PP.KD?downloadformat=csv
TCD	Chad	Sub-Saharan Africa	Low income	2015	NY.GDP.PCAP.PP.KD	GDP per capita, PPP (constant 2021 international $)	2822.58	constant 2021 international $ per person	2026-07-13	https://api.worldbank.org/v2/en/indicator/NY.GDP.PCAP.PP.KD?downloadformat=csv
TCD	Chad	Sub-Saharan Africa	Low income	2016	NY.GDP.PCAP.PP.KD	GDP per capita, PPP (constant 2021 international $)	2622.6	constant 2021 international $ per person	2026-07-13	https://api.worldbank.org/v2/en/indicator/NY.GDP.PCAP.PP.KD?downloadformat=csv
TCD	Chad	Sub-Saharan Africa	Low income	2017	NY.GDP.PCAP.PP.KD	GDP per capita, PPP (constant 2021 international $)	2496.26	constant 2021 international $ per person	2026-07-13	https://api.worldbank.org/v2/en/indicator/NY.GDP.PCAP.PP.KD?downloadformat=csv
TCD	Chad	Sub-Saharan Africa	Low income	2018	NY.GDP.PCAP.PP.KD	GDP per capita, PPP (constant 2021 international $)	2552.37	constant 2021 international $ per person	2026-07-13	https://api.worldbank.org/v2/en/indicator/NY.GDP.PCAP.PP.KD?downloadformat=csv
TCD	Chad	Sub-Saharan Africa	Low income	2019	NY.GDP.PCAP.PP.KD	GDP per capita, PPP (constant 2021 international $)	2604.53	constant 2021 international $ per person	2026-07-13	https://api.worldbank.org/v2/en/indicator/NY.GDP.PCAP.PP.KD?downloadformat=csv
TCD	Chad	Sub-Saharan Africa	Low income	2020	NY.GDP.PCAP.PP.KD	GDP per capita, PPP (constant 2021 international $)	2513.03	constant 2021 international $ per person	2026-07-13	https://api.worldbank.org/v2/en/indicator/NY.GDP.PCAP.PP.KD?downloadformat=csv
TCD	Chad	Sub-Saharan Africa	Low income	2021	NY.GDP.PCAP.PP.KD	GDP per capita, PPP (constant 2021 international $)	2435.07	constant 2021 international $ per person	2026-07-13	https://api.worldbank.org/v2/en/indicator/NY.GDP.PCAP.PP.KD?downloadformat=csv
TCD	Chad	Sub-Saharan Africa	Low income	2022	NY.GDP.PCAP.PP.KD	GDP per capita, PPP (constant 2021 international $)	2449.48	constant 2021 international $ per person	2026-07-13	https://api.worldbank.org/v2/en/indicator/NY.GDP.PCAP.PP.KD?downloadformat=csv
TCD	Chad	Sub-Saharan Africa	Low income	2023	NY.GDP.PCAP.PP.KD	GDP per capita, PPP (constant 2021 international $)	2433.53	constant 2021 international $ per person	2026-07-13	https://api.worldbank.org/v2/en/indicator/NY.GDP.PCAP.PP.KD?downloadformat=csv
TGO	Togo	Sub-Saharan Africa	Lower middle income	2010	NY.GDP.PCAP.PP.KD	GDP per capita, PPP (constant 2021 international $)	2181.6	constant 2021 international $ per person	2026-07-13	https://api.worldbank.org/v2/en/indicator/NY.GDP.PCAP.PP.KD?downloadformat=csv
TGO	Togo	Sub-Saharan Africa	Lower middle income	2011	NY.GDP.PCAP.PP.KD	GDP per capita, PPP (constant 2021 international $)	2246.56	constant 2021 international $ per person	2026-07-13	https://api.worldbank.org/v2/en/indicator/NY.GDP.PCAP.PP.KD?downloadformat=csv
TGO	Togo	Sub-Saharan Africa	Lower middle income	2012	NY.GDP.PCAP.PP.KD	GDP per capita, PPP (constant 2021 international $)	2333.19	constant 2021 international $ per person	2026-07-13	https://api.worldbank.org/v2/en/indicator/NY.GDP.PCAP.PP.KD?downloadformat=csv
TGO	Togo	Sub-Saharan Africa	Lower middle income	2013	NY.GDP.PCAP.PP.KD	GDP per capita, PPP (constant 2021 international $)	2416.38	constant 2021 international $ per person	2026-07-13	https://api.worldbank.org/v2/en/indicator/NY.GDP.PCAP.PP.KD?downloadformat=csv
TGO	Togo	Sub-Saharan Africa	Lower middle income	2014	NY.GDP.PCAP.PP.KD	GDP per capita, PPP (constant 2021 international $)	2501.43	constant 2021 international $ per person	2026-07-13	https://api.worldbank.org/v2/en/indicator/NY.GDP.PCAP.PP.KD?downloadformat=csv
TGO	Togo	Sub-Saharan Africa	Lower middle income	2015	NY.GDP.PCAP.PP.KD	GDP per capita, PPP (constant 2021 international $)	2588.27	constant 2021 international $ per person	2026-07-13	https://api.worldbank.org/v2/en/indicator/NY.GDP.PCAP.PP.KD?downloadformat=csv
TGO	Togo	Sub-Saharan Africa	Lower middle income	2016	NY.GDP.PCAP.PP.KD	GDP per capita, PPP (constant 2021 international $)	2648.9	constant 2021 international $ per person	2026-07-13	https://api.worldbank.org/v2/en/indicator/NY.GDP.PCAP.PP.KD?downloadformat=csv
TGO	Togo	Sub-Saharan Africa	Lower middle income	2017	NY.GDP.PCAP.PP.KD	GDP per capita, PPP (constant 2021 international $)	2708.61	constant 2021 international $ per person	2026-07-13	https://api.worldbank.org/v2/en/indicator/NY.GDP.PCAP.PP.KD?downloadformat=csv
TGO	Togo	Sub-Saharan Africa	Lower middle income	2018	NY.GDP.PCAP.PP.KD	GDP per capita, PPP (constant 2021 international $)	2787.56	constant 2021 international $ per person	2026-07-13	https://api.worldbank.org/v2/en/indicator/NY.GDP.PCAP.PP.KD?downloadformat=csv
TGO	Togo	Sub-Saharan Africa	Lower middle income	2019	NY.GDP.PCAP.PP.KD	GDP per capita, PPP (constant 2021 international $)	2862.63	constant 2021 international $ per person	2026-07-13	https://api.worldbank.org/v2/en/indicator/NY.GDP.PCAP.PP.KD?downloadformat=csv
TGO	Togo	Sub-Saharan Africa	Lower middle income	2020	NY.GDP.PCAP.PP.KD	GDP per capita, PPP (constant 2021 international $)	2861.3	constant 2021 international $ per person	2026-07-13	https://api.worldbank.org/v2/en/indicator/NY.GDP.PCAP.PP.KD?downloadformat=csv
TGO	Togo	Sub-Saharan Africa	Lower middle income	2021	NY.GDP.PCAP.PP.KD	GDP per capita, PPP (constant 2021 international $)	2952.1	constant 2021 international $ per person	2026-07-13	https://api.worldbank.org/v2/en/indicator/NY.GDP.PCAP.PP.KD?downloadformat=csv
TGO	Togo	Sub-Saharan Africa	Lower middle income	2022	NY.GDP.PCAP.PP.KD	GDP per capita, PPP (constant 2021 international $)	3086.41	constant 2021 international $ per person	2026-07-13	https://api.worldbank.org/v2/en/indicator/NY.GDP.PCAP.PP.KD?downloadformat=csv
TGO	Togo	Sub-Saharan Africa	Lower middle income	2023	NY.GDP.PCAP.PP.KD	GDP per capita, PPP (constant 2021 international $)	3215.82	constant 2021 international $ per person	2026-07-13	https://api.worldbank.org/v2/en/indicator/NY.GDP.PCAP.PP.KD?downloadformat=csv
THA	Thailand	East Asia & Pacific	Upper middle income	2010	NY.GDP.PCAP.PP.KD	GDP per capita, PPP (constant 2021 international $)	16732.2	constant 2021 international $ per person	2026-07-13	https://api.worldbank.org/v2/en/indicator/NY.GDP.PCAP.PP.KD?downloadformat=csv
THA	Thailand	East Asia & Pacific	Upper middle income	2011	NY.GDP.PCAP.PP.KD	GDP per capita, PPP (constant 2021 international $)	16768.2	constant 2021 international $ per person	2026-07-13	https://api.worldbank.org/v2/en/indicator/NY.GDP.PCAP.PP.KD?downloadformat=csv
THA	Thailand	East Asia & Pacific	Upper middle income	2012	NY.GDP.PCAP.PP.KD	GDP per capita, PPP (constant 2021 international $)	17871.6	constant 2021 international $ per person	2026-07-13	https://api.worldbank.org/v2/en/indicator/NY.GDP.PCAP.PP.KD?downloadformat=csv
THA	Thailand	East Asia & Pacific	Upper middle income	2013	NY.GDP.PCAP.PP.KD	GDP per capita, PPP (constant 2021 international $)	18244.4	constant 2021 international $ per person	2026-07-13	https://api.worldbank.org/v2/en/indicator/NY.GDP.PCAP.PP.KD?downloadformat=csv
THA	Thailand	East Asia & Pacific	Upper middle income	2014	NY.GDP.PCAP.PP.KD	GDP per capita, PPP (constant 2021 international $)	18326.6	constant 2021 international $ per person	2026-07-13	https://api.worldbank.org/v2/en/indicator/NY.GDP.PCAP.PP.KD?downloadformat=csv
THA	Thailand	East Asia & Pacific	Upper middle income	2015	NY.GDP.PCAP.PP.KD	GDP per capita, PPP (constant 2021 international $)	18814	constant 2021 international $ per person	2026-07-13	https://api.worldbank.org/v2/en/indicator/NY.GDP.PCAP.PP.KD?downloadformat=csv
THA	Thailand	East Asia & Pacific	Upper middle income	2016	NY.GDP.PCAP.PP.KD	GDP per capita, PPP (constant 2021 international $)	19372.7	constant 2021 international $ per person	2026-07-13	https://api.worldbank.org/v2/en/indicator/NY.GDP.PCAP.PP.KD?downloadformat=csv
THA	Thailand	East Asia & Pacific	Upper middle income	2017	NY.GDP.PCAP.PP.KD	GDP per capita, PPP (constant 2021 international $)	20096.9	constant 2021 international $ per person	2026-07-13	https://api.worldbank.org/v2/en/indicator/NY.GDP.PCAP.PP.KD?downloadformat=csv
THA	Thailand	East Asia & Pacific	Upper middle income	2018	NY.GDP.PCAP.PP.KD	GDP per capita, PPP (constant 2021 international $)	20882.2	constant 2021 international $ per person	2026-07-13	https://api.worldbank.org/v2/en/indicator/NY.GDP.PCAP.PP.KD?downloadformat=csv
THA	Thailand	East Asia & Pacific	Upper middle income	2019	NY.GDP.PCAP.PP.KD	GDP per capita, PPP (constant 2021 international $)	21280.2	constant 2021 international $ per person	2026-07-13	https://api.worldbank.org/v2/en/indicator/NY.GDP.PCAP.PP.KD?downloadformat=csv
THA	Thailand	East Asia & Pacific	Upper middle income	2020	NY.GDP.PCAP.PP.KD	GDP per capita, PPP (constant 2021 international $)	19950.3	constant 2021 international $ per person	2026-07-13	https://api.worldbank.org/v2/en/indicator/NY.GDP.PCAP.PP.KD?downloadformat=csv
THA	Thailand	East Asia & Pacific	Upper middle income	2021	NY.GDP.PCAP.PP.KD	GDP per capita, PPP (constant 2021 international $)	20237	constant 2021 international $ per person	2026-07-13	https://api.worldbank.org/v2/en/indicator/NY.GDP.PCAP.PP.KD?downloadformat=csv
THA	Thailand	East Asia & Pacific	Upper middle income	2022	NY.GDP.PCAP.PP.KD	GDP per capita, PPP (constant 2021 international $)	20768.5	constant 2021 international $ per person	2026-07-13	https://api.worldbank.org/v2/en/indicator/NY.GDP.PCAP.PP.KD?downloadformat=csv
THA	Thailand	East Asia & Pacific	Upper middle income	2023	NY.GDP.PCAP.PP.KD	GDP per capita, PPP (constant 2021 international $)	21245.3	constant 2021 international $ per person	2026-07-13	https://api.worldbank.org/v2/en/indicator/NY.GDP.PCAP.PP.KD?downloadformat=csv
TJK	Tajikistan	Europe & Central Asia	Lower middle income	2010	NY.GDP.PCAP.PP.KD	GDP per capita, PPP (constant 2021 international $)	2449.27	constant 2021 international $ per person	2026-07-13	https://api.worldbank.org/v2/en/indicator/NY.GDP.PCAP.PP.KD?downloadformat=csv
TJK	Tajikistan	Europe & Central Asia	Lower middle income	2011	NY.GDP.PCAP.PP.KD	GDP per capita, PPP (constant 2021 international $)	2572.48	constant 2021 international $ per person	2026-07-13	https://api.worldbank.org/v2/en/indicator/NY.GDP.PCAP.PP.KD?downloadformat=csv
TJK	Tajikistan	Europe & Central Asia	Lower middle income	2012	NY.GDP.PCAP.PP.KD	GDP per capita, PPP (constant 2021 international $)	2700.1	constant 2021 international $ per person	2026-07-13	https://api.worldbank.org/v2/en/indicator/NY.GDP.PCAP.PP.KD?downloadformat=csv
TJK	Tajikistan	Europe & Central Asia	Lower middle income	2013	NY.GDP.PCAP.PP.KD	GDP per capita, PPP (constant 2021 international $)	2828.39	constant 2021 international $ per person	2026-07-13	https://api.worldbank.org/v2/en/indicator/NY.GDP.PCAP.PP.KD?downloadformat=csv
TJK	Tajikistan	Europe & Central Asia	Lower middle income	2014	NY.GDP.PCAP.PP.KD	GDP per capita, PPP (constant 2021 international $)	2943.09	constant 2021 international $ per person	2026-07-13	https://api.worldbank.org/v2/en/indicator/NY.GDP.PCAP.PP.KD?downloadformat=csv
TJK	Tajikistan	Europe & Central Asia	Lower middle income	2015	NY.GDP.PCAP.PP.KD	GDP per capita, PPP (constant 2021 international $)	3041.44	constant 2021 international $ per person	2026-07-13	https://api.worldbank.org/v2/en/indicator/NY.GDP.PCAP.PP.KD?downloadformat=csv
TJK	Tajikistan	Europe & Central Asia	Lower middle income	2016	NY.GDP.PCAP.PP.KD	GDP per capita, PPP (constant 2021 international $)	3169.97	constant 2021 international $ per person	2026-07-13	https://api.worldbank.org/v2/en/indicator/NY.GDP.PCAP.PP.KD?downloadformat=csv
TJK	Tajikistan	Europe & Central Asia	Lower middle income	2017	NY.GDP.PCAP.PP.KD	GDP per capita, PPP (constant 2021 international $)	3312.71	constant 2021 international $ per person	2026-07-13	https://api.worldbank.org/v2/en/indicator/NY.GDP.PCAP.PP.KD?downloadformat=csv
TJK	Tajikistan	Europe & Central Asia	Lower middle income	2018	NY.GDP.PCAP.PP.KD	GDP per capita, PPP (constant 2021 international $)	3479.69	constant 2021 international $ per person	2026-07-13	https://api.worldbank.org/v2/en/indicator/NY.GDP.PCAP.PP.KD?downloadformat=csv
TJK	Tajikistan	Europe & Central Asia	Lower middle income	2019	NY.GDP.PCAP.PP.KD	GDP per capita, PPP (constant 2021 international $)	3649.88	constant 2021 international $ per person	2026-07-13	https://api.worldbank.org/v2/en/indicator/NY.GDP.PCAP.PP.KD?downloadformat=csv
TJK	Tajikistan	Europe & Central Asia	Lower middle income	2020	NY.GDP.PCAP.PP.KD	GDP per capita, PPP (constant 2021 international $)	3724.75	constant 2021 international $ per person	2026-07-13	https://api.worldbank.org/v2/en/indicator/NY.GDP.PCAP.PP.KD?downloadformat=csv
TJK	Tajikistan	Europe & Central Asia	Lower middle income	2021	NY.GDP.PCAP.PP.KD	GDP per capita, PPP (constant 2021 international $)	3985.91	constant 2021 international $ per person	2026-07-13	https://api.worldbank.org/v2/en/indicator/NY.GDP.PCAP.PP.KD?downloadformat=csv
TJK	Tajikistan	Europe & Central Asia	Lower middle income	2022	NY.GDP.PCAP.PP.KD	GDP per capita, PPP (constant 2021 international $)	4213.76	constant 2021 international $ per person	2026-07-13	https://api.worldbank.org/v2/en/indicator/NY.GDP.PCAP.PP.KD?downloadformat=csv
TJK	Tajikistan	Europe & Central Asia	Lower middle income	2023	NY.GDP.PCAP.PP.KD	GDP per capita, PPP (constant 2021 international $)	4472.32	constant 2021 international $ per person	2026-07-13	https://api.worldbank.org/v2/en/indicator/NY.GDP.PCAP.PP.KD?downloadformat=csv
TKM	Turkmenistan	Europe & Central Asia	Upper middle income	2010	NY.GDP.PCAP.PP.KD	GDP per capita, PPP (constant 2021 international $)	8758.9	constant 2021 international $ per person	2026-07-13	https://api.worldbank.org/v2/en/indicator/NY.GDP.PCAP.PP.KD?downloadformat=csv
TKM	Turkmenistan	Europe & Central Asia	Upper middle income	2011	NY.GDP.PCAP.PP.KD	GDP per capita, PPP (constant 2021 international $)	9837.56	constant 2021 international $ per person	2026-07-13	https://api.worldbank.org/v2/en/indicator/NY.GDP.PCAP.PP.KD?downloadformat=csv
TKM	Turkmenistan	Europe & Central Asia	Upper middle income	2012	NY.GDP.PCAP.PP.KD	GDP per capita, PPP (constant 2021 international $)	10689.4	constant 2021 international $ per person	2026-07-13	https://api.worldbank.org/v2/en/indicator/NY.GDP.PCAP.PP.KD?downloadformat=csv
TKM	Turkmenistan	Europe & Central Asia	Upper middle income	2013	NY.GDP.PCAP.PP.KD	GDP per capita, PPP (constant 2021 international $)	11516.4	constant 2021 international $ per person	2026-07-13	https://api.worldbank.org/v2/en/indicator/NY.GDP.PCAP.PP.KD?downloadformat=csv
TKM	Turkmenistan	Europe & Central Asia	Upper middle income	2014	NY.GDP.PCAP.PP.KD	GDP per capita, PPP (constant 2021 international $)	12423.9	constant 2021 international $ per person	2026-07-13	https://api.worldbank.org/v2/en/indicator/NY.GDP.PCAP.PP.KD?downloadformat=csv
TKM	Turkmenistan	Europe & Central Asia	Upper middle income	2015	NY.GDP.PCAP.PP.KD	GDP per capita, PPP (constant 2021 international $)	12926.7	constant 2021 international $ per person	2026-07-13	https://api.worldbank.org/v2/en/indicator/NY.GDP.PCAP.PP.KD?downloadformat=csv
TKM	Turkmenistan	Europe & Central Asia	Upper middle income	2016	NY.GDP.PCAP.PP.KD	GDP per capita, PPP (constant 2021 international $)	13420.4	constant 2021 international $ per person	2026-07-13	https://api.worldbank.org/v2/en/indicator/NY.GDP.PCAP.PP.KD?downloadformat=csv
TKM	Turkmenistan	Europe & Central Asia	Upper middle income	2017	NY.GDP.PCAP.PP.KD	GDP per capita, PPP (constant 2021 international $)	13963.4	constant 2021 international $ per person	2026-07-13	https://api.worldbank.org/v2/en/indicator/NY.GDP.PCAP.PP.KD?downloadformat=csv
TKM	Turkmenistan	Europe & Central Asia	Upper middle income	2018	NY.GDP.PCAP.PP.KD	GDP per capita, PPP (constant 2021 international $)	14499.2	constant 2021 international $ per person	2026-07-13	https://api.worldbank.org/v2/en/indicator/NY.GDP.PCAP.PP.KD?downloadformat=csv
TKM	Turkmenistan	Europe & Central Asia	Upper middle income	2019	NY.GDP.PCAP.PP.KD	GDP per capita, PPP (constant 2021 international $)	15080.9	constant 2021 international $ per person	2026-07-13	https://api.worldbank.org/v2/en/indicator/NY.GDP.PCAP.PP.KD?downloadformat=csv
TKM	Turkmenistan	Europe & Central Asia	Upper middle income	2020	NY.GDP.PCAP.PP.KD	GDP per capita, PPP (constant 2021 international $)	15630.9	constant 2021 international $ per person	2026-07-13	https://api.worldbank.org/v2/en/indicator/NY.GDP.PCAP.PP.KD?downloadformat=csv
TKM	Turkmenistan	Europe & Central Asia	Upper middle income	2021	NY.GDP.PCAP.PP.KD	GDP per capita, PPP (constant 2021 international $)	16259.9	constant 2021 international $ per person	2026-07-13	https://api.worldbank.org/v2/en/indicator/NY.GDP.PCAP.PP.KD?downloadformat=csv
TKM	Turkmenistan	Europe & Central Asia	Upper middle income	2022	NY.GDP.PCAP.PP.KD	GDP per capita, PPP (constant 2021 international $)	16943.6	constant 2021 international $ per person	2026-07-13	https://api.worldbank.org/v2/en/indicator/NY.GDP.PCAP.PP.KD?downloadformat=csv
TKM	Turkmenistan	Europe & Central Asia	Upper middle income	2023	NY.GDP.PCAP.PP.KD	GDP per capita, PPP (constant 2021 international $)	17685.9	constant 2021 international $ per person	2026-07-13	https://api.worldbank.org/v2/en/indicator/NY.GDP.PCAP.PP.KD?downloadformat=csv
TLS	Timor-Leste	East Asia & Pacific	Lower middle income	2010	NY.GDP.PCAP.PP.KD	GDP per capita, PPP (constant 2021 international $)	4047.25	constant 2021 international $ per person	2026-07-13	https://api.worldbank.org/v2/en/indicator/NY.GDP.PCAP.PP.KD?downloadformat=csv
TLS	Timor-Leste	East Asia & Pacific	Lower middle income	2011	NY.GDP.PCAP.PP.KD	GDP per capita, PPP (constant 2021 international $)	4189.8	constant 2021 international $ per person	2026-07-13	https://api.worldbank.org/v2/en/indicator/NY.GDP.PCAP.PP.KD?downloadformat=csv
TLS	Timor-Leste	East Asia & Pacific	Lower middle income	2012	NY.GDP.PCAP.PP.KD	GDP per capita, PPP (constant 2021 international $)	4297.91	constant 2021 international $ per person	2026-07-13	https://api.worldbank.org/v2/en/indicator/NY.GDP.PCAP.PP.KD?downloadformat=csv
TLS	Timor-Leste	East Asia & Pacific	Lower middle income	2013	NY.GDP.PCAP.PP.KD	GDP per capita, PPP (constant 2021 international $)	4340.28	constant 2021 international $ per person	2026-07-13	https://api.worldbank.org/v2/en/indicator/NY.GDP.PCAP.PP.KD?downloadformat=csv
TLS	Timor-Leste	East Asia & Pacific	Lower middle income	2014	NY.GDP.PCAP.PP.KD	GDP per capita, PPP (constant 2021 international $)	4445.36	constant 2021 international $ per person	2026-07-13	https://api.worldbank.org/v2/en/indicator/NY.GDP.PCAP.PP.KD?downloadformat=csv
TLS	Timor-Leste	East Asia & Pacific	Lower middle income	2015	NY.GDP.PCAP.PP.KD	GDP per capita, PPP (constant 2021 international $)	4467.8	constant 2021 international $ per person	2026-07-13	https://api.worldbank.org/v2/en/indicator/NY.GDP.PCAP.PP.KD?downloadformat=csv
TLS	Timor-Leste	East Asia & Pacific	Lower middle income	2016	NY.GDP.PCAP.PP.KD	GDP per capita, PPP (constant 2021 international $)	4515.42	constant 2021 international $ per person	2026-07-13	https://api.worldbank.org/v2/en/indicator/NY.GDP.PCAP.PP.KD?downloadformat=csv
TLS	Timor-Leste	East Asia & Pacific	Lower middle income	2017	NY.GDP.PCAP.PP.KD	GDP per capita, PPP (constant 2021 international $)	4290.03	constant 2021 international $ per person	2026-07-13	https://api.worldbank.org/v2/en/indicator/NY.GDP.PCAP.PP.KD?downloadformat=csv
TLS	Timor-Leste	East Asia & Pacific	Lower middle income	2018	NY.GDP.PCAP.PP.KD	GDP per capita, PPP (constant 2021 international $)	4188.84	constant 2021 international $ per person	2026-07-13	https://api.worldbank.org/v2/en/indicator/NY.GDP.PCAP.PP.KD?downloadformat=csv
TLS	Timor-Leste	East Asia & Pacific	Lower middle income	2019	NY.GDP.PCAP.PP.KD	GDP per capita, PPP (constant 2021 international $)	5103.15	constant 2021 international $ per person	2026-07-13	https://api.worldbank.org/v2/en/indicator/NY.GDP.PCAP.PP.KD?downloadformat=csv
TLS	Timor-Leste	East Asia & Pacific	Lower middle income	2020	NY.GDP.PCAP.PP.KD	GDP per capita, PPP (constant 2021 international $)	6594.88	constant 2021 international $ per person	2026-07-13	https://api.worldbank.org/v2/en/indicator/NY.GDP.PCAP.PP.KD?downloadformat=csv
TLS	Timor-Leste	East Asia & Pacific	Lower middle income	2021	NY.GDP.PCAP.PP.KD	GDP per capita, PPP (constant 2021 international $)	6825.05	constant 2021 international $ per person	2026-07-13	https://api.worldbank.org/v2/en/indicator/NY.GDP.PCAP.PP.KD?downloadformat=csv
TLS	Timor-Leste	East Asia & Pacific	Lower middle income	2022	NY.GDP.PCAP.PP.KD	GDP per capita, PPP (constant 2021 international $)	5348.49	constant 2021 international $ per person	2026-07-13	https://api.worldbank.org/v2/en/indicator/NY.GDP.PCAP.PP.KD?downloadformat=csv
TLS	Timor-Leste	East Asia & Pacific	Lower middle income	2023	NY.GDP.PCAP.PP.KD	GDP per capita, PPP (constant 2021 international $)	4331.08	constant 2021 international $ per person	2026-07-13	https://api.worldbank.org/v2/en/indicator/NY.GDP.PCAP.PP.KD?downloadformat=csv
TON	Tonga	East Asia & Pacific	Upper middle income	2010	NY.GDP.PCAP.PP.KD	GDP per capita, PPP (constant 2021 international $)	5489.45	constant 2021 international $ per person	2026-07-13	https://api.worldbank.org/v2/en/indicator/NY.GDP.PCAP.PP.KD?downloadformat=csv
TON	Tonga	East Asia & Pacific	Upper middle income	2011	NY.GDP.PCAP.PP.KD	GDP per capita, PPP (constant 2021 international $)	5848.19	constant 2021 international $ per person	2026-07-13	https://api.worldbank.org/v2/en/indicator/NY.GDP.PCAP.PP.KD?downloadformat=csv
TON	Tonga	East Asia & Pacific	Upper middle income	2012	NY.GDP.PCAP.PP.KD	GDP per capita, PPP (constant 2021 international $)	5908.02	constant 2021 international $ per person	2026-07-13	https://api.worldbank.org/v2/en/indicator/NY.GDP.PCAP.PP.KD?downloadformat=csv
TON	Tonga	East Asia & Pacific	Upper middle income	2013	NY.GDP.PCAP.PP.KD	GDP per capita, PPP (constant 2021 international $)	5952.46	constant 2021 international $ per person	2026-07-13	https://api.worldbank.org/v2/en/indicator/NY.GDP.PCAP.PP.KD?downloadformat=csv
TON	Tonga	East Asia & Pacific	Upper middle income	2014	NY.GDP.PCAP.PP.KD	GDP per capita, PPP (constant 2021 international $)	6097.65	constant 2021 international $ per person	2026-07-13	https://api.worldbank.org/v2/en/indicator/NY.GDP.PCAP.PP.KD?downloadformat=csv
TON	Tonga	East Asia & Pacific	Upper middle income	2015	NY.GDP.PCAP.PP.KD	GDP per capita, PPP (constant 2021 international $)	6195.43	constant 2021 international $ per person	2026-07-13	https://api.worldbank.org/v2/en/indicator/NY.GDP.PCAP.PP.KD?downloadformat=csv
TON	Tonga	East Asia & Pacific	Upper middle income	2016	NY.GDP.PCAP.PP.KD	GDP per capita, PPP (constant 2021 international $)	6639.99	constant 2021 international $ per person	2026-07-13	https://api.worldbank.org/v2/en/indicator/NY.GDP.PCAP.PP.KD?downloadformat=csv
TON	Tonga	East Asia & Pacific	Upper middle income	2017	NY.GDP.PCAP.PP.KD	GDP per capita, PPP (constant 2021 international $)	6863.55	constant 2021 international $ per person	2026-07-13	https://api.worldbank.org/v2/en/indicator/NY.GDP.PCAP.PP.KD?downloadformat=csv
TON	Tonga	East Asia & Pacific	Upper middle income	2018	NY.GDP.PCAP.PP.KD	GDP per capita, PPP (constant 2021 international $)	6885.98	constant 2021 international $ per person	2026-07-13	https://api.worldbank.org/v2/en/indicator/NY.GDP.PCAP.PP.KD?downloadformat=csv
TON	Tonga	East Asia & Pacific	Upper middle income	2019	NY.GDP.PCAP.PP.KD	GDP per capita, PPP (constant 2021 international $)	6859.72	constant 2021 international $ per person	2026-07-13	https://api.worldbank.org/v2/en/indicator/NY.GDP.PCAP.PP.KD?downloadformat=csv
TON	Tonga	East Asia & Pacific	Upper middle income	2020	NY.GDP.PCAP.PP.KD	GDP per capita, PPP (constant 2021 international $)	6981.3	constant 2021 international $ per person	2026-07-13	https://api.worldbank.org/v2/en/indicator/NY.GDP.PCAP.PP.KD?downloadformat=csv
TON	Tonga	East Asia & Pacific	Upper middle income	2021	NY.GDP.PCAP.PP.KD	GDP per capita, PPP (constant 2021 international $)	6930.06	constant 2021 international $ per person	2026-07-13	https://api.worldbank.org/v2/en/indicator/NY.GDP.PCAP.PP.KD?downloadformat=csv
TON	Tonga	East Asia & Pacific	Upper middle income	2022	NY.GDP.PCAP.PP.KD	GDP per capita, PPP (constant 2021 international $)	6811.48	constant 2021 international $ per person	2026-07-13	https://api.worldbank.org/v2/en/indicator/NY.GDP.PCAP.PP.KD?downloadformat=csv
TON	Tonga	East Asia & Pacific	Upper middle income	2023	NY.GDP.PCAP.PP.KD	GDP per capita, PPP (constant 2021 international $)	7031.32	constant 2021 international $ per person	2026-07-13	https://api.worldbank.org/v2/en/indicator/NY.GDP.PCAP.PP.KD?downloadformat=csv
TTO	Trinidad and Tobago	Latin America & Caribbean	High income	2010	NY.GDP.PCAP.PP.KD	GDP per capita, PPP (constant 2021 international $)	35145.1	constant 2021 international $ per person	2026-07-13	https://api.worldbank.org/v2/en/indicator/NY.GDP.PCAP.PP.KD?downloadformat=csv
TTO	Trinidad and Tobago	Latin America & Caribbean	High income	2011	NY.GDP.PCAP.PP.KD	GDP per capita, PPP (constant 2021 international $)	34769.8	constant 2021 international $ per person	2026-07-13	https://api.worldbank.org/v2/en/indicator/NY.GDP.PCAP.PP.KD?downloadformat=csv
TTO	Trinidad and Tobago	Latin America & Caribbean	High income	2012	NY.GDP.PCAP.PP.KD	GDP per capita, PPP (constant 2021 international $)	36903.7	constant 2021 international $ per person	2026-07-13	https://api.worldbank.org/v2/en/indicator/NY.GDP.PCAP.PP.KD?downloadformat=csv
TTO	Trinidad and Tobago	Latin America & Caribbean	High income	2013	NY.GDP.PCAP.PP.KD	GDP per capita, PPP (constant 2021 international $)	37994.1	constant 2021 international $ per person	2026-07-13	https://api.worldbank.org/v2/en/indicator/NY.GDP.PCAP.PP.KD?downloadformat=csv
TTO	Trinidad and Tobago	Latin America & Caribbean	High income	2014	NY.GDP.PCAP.PP.KD	GDP per capita, PPP (constant 2021 international $)	39248.7	constant 2021 international $ per person	2026-07-13	https://api.worldbank.org/v2/en/indicator/NY.GDP.PCAP.PP.KD?downloadformat=csv
TTO	Trinidad and Tobago	Latin America & Caribbean	High income	2015	NY.GDP.PCAP.PP.KD	GDP per capita, PPP (constant 2021 international $)	38964	constant 2021 international $ per person	2026-07-13	https://api.worldbank.org/v2/en/indicator/NY.GDP.PCAP.PP.KD?downloadformat=csv
TTO	Trinidad and Tobago	Latin America & Caribbean	High income	2016	NY.GDP.PCAP.PP.KD	GDP per capita, PPP (constant 2021 international $)	35915	constant 2021 international $ per person	2026-07-13	https://api.worldbank.org/v2/en/indicator/NY.GDP.PCAP.PP.KD?downloadformat=csv
TTO	Trinidad and Tobago	Latin America & Caribbean	High income	2017	NY.GDP.PCAP.PP.KD	GDP per capita, PPP (constant 2021 international $)	34096	constant 2021 international $ per person	2026-07-13	https://api.worldbank.org/v2/en/indicator/NY.GDP.PCAP.PP.KD?downloadformat=csv
TTO	Trinidad and Tobago	Latin America & Caribbean	High income	2018	NY.GDP.PCAP.PP.KD	GDP per capita, PPP (constant 2021 international $)	33710	constant 2021 international $ per person	2026-07-13	https://api.worldbank.org/v2/en/indicator/NY.GDP.PCAP.PP.KD?downloadformat=csv
TTO	Trinidad and Tobago	Latin America & Caribbean	High income	2019	NY.GDP.PCAP.PP.KD	GDP per capita, PPP (constant 2021 international $)	33748.7	constant 2021 international $ per person	2026-07-13	https://api.worldbank.org/v2/en/indicator/NY.GDP.PCAP.PP.KD?downloadformat=csv
TTO	Trinidad and Tobago	Latin America & Caribbean	High income	2020	NY.GDP.PCAP.PP.KD	GDP per capita, PPP (constant 2021 international $)	30720.9	constant 2021 international $ per person	2026-07-13	https://api.worldbank.org/v2/en/indicator/NY.GDP.PCAP.PP.KD?downloadformat=csv
TTO	Trinidad and Tobago	Latin America & Caribbean	High income	2021	NY.GDP.PCAP.PP.KD	GDP per capita, PPP (constant 2021 international $)	30482.1	constant 2021 international $ per person	2026-07-13	https://api.worldbank.org/v2/en/indicator/NY.GDP.PCAP.PP.KD?downloadformat=csv
TTO	Trinidad and Tobago	Latin America & Caribbean	High income	2022	NY.GDP.PCAP.PP.KD	GDP per capita, PPP (constant 2021 international $)	30784.1	constant 2021 international $ per person	2026-07-13	https://api.worldbank.org/v2/en/indicator/NY.GDP.PCAP.PP.KD?downloadformat=csv
TTO	Trinidad and Tobago	Latin America & Caribbean	High income	2023	NY.GDP.PCAP.PP.KD	GDP per capita, PPP (constant 2021 international $)	31196.6	constant 2021 international $ per person	2026-07-13	https://api.worldbank.org/v2/en/indicator/NY.GDP.PCAP.PP.KD?downloadformat=csv
TUN	Tunisia	Middle East & North Africa	Lower middle income	2010	NY.GDP.PCAP.PP.KD	GDP per capita, PPP (constant 2021 international $)	12458.3	constant 2021 international $ per person	2026-07-13	https://api.worldbank.org/v2/en/indicator/NY.GDP.PCAP.PP.KD?downloadformat=csv
TUN	Tunisia	Middle East & North Africa	Lower middle income	2011	NY.GDP.PCAP.PP.KD	GDP per capita, PPP (constant 2021 international $)	12068.7	constant 2021 international $ per person	2026-07-13	https://api.worldbank.org/v2/en/indicator/NY.GDP.PCAP.PP.KD?downloadformat=csv
TUN	Tunisia	Middle East & North Africa	Lower middle income	2012	NY.GDP.PCAP.PP.KD	GDP per capita, PPP (constant 2021 international $)	12436.4	constant 2021 international $ per person	2026-07-13	https://api.worldbank.org/v2/en/indicator/NY.GDP.PCAP.PP.KD?downloadformat=csv
TUN	Tunisia	Middle East & North Africa	Lower middle income	2013	NY.GDP.PCAP.PP.KD	GDP per capita, PPP (constant 2021 international $)	12588	constant 2021 international $ per person	2026-07-13	https://api.worldbank.org/v2/en/indicator/NY.GDP.PCAP.PP.KD?downloadformat=csv
TUN	Tunisia	Middle East & North Africa	Lower middle income	2014	NY.GDP.PCAP.PP.KD	GDP per capita, PPP (constant 2021 international $)	12824	constant 2021 international $ per person	2026-07-13	https://api.worldbank.org/v2/en/indicator/NY.GDP.PCAP.PP.KD?downloadformat=csv
TUN	Tunisia	Middle East & North Africa	Lower middle income	2015	NY.GDP.PCAP.PP.KD	GDP per capita, PPP (constant 2021 international $)	12802.8	constant 2021 international $ per person	2026-07-13	https://api.worldbank.org/v2/en/indicator/NY.GDP.PCAP.PP.KD?downloadformat=csv
TUN	Tunisia	Middle East & North Africa	Lower middle income	2016	NY.GDP.PCAP.PP.KD	GDP per capita, PPP (constant 2021 international $)	12803.9	constant 2021 international $ per person	2026-07-13	https://api.worldbank.org/v2/en/indicator/NY.GDP.PCAP.PP.KD?downloadformat=csv
TUN	Tunisia	Middle East & North Africa	Lower middle income	2017	NY.GDP.PCAP.PP.KD	GDP per capita, PPP (constant 2021 international $)	12955.4	constant 2021 international $ per person	2026-07-13	https://api.worldbank.org/v2/en/indicator/NY.GDP.PCAP.PP.KD?downloadformat=csv
TUN	Tunisia	Middle East & North Africa	Lower middle income	2018	NY.GDP.PCAP.PP.KD	GDP per capita, PPP (constant 2021 international $)	13163.2	constant 2021 international $ per person	2026-07-13	https://api.worldbank.org/v2/en/indicator/NY.GDP.PCAP.PP.KD?downloadformat=csv
TUN	Tunisia	Middle East & North Africa	Lower middle income	2019	NY.GDP.PCAP.PP.KD	GDP per capita, PPP (constant 2021 international $)	13243.9	constant 2021 international $ per person	2026-07-13	https://api.worldbank.org/v2/en/indicator/NY.GDP.PCAP.PP.KD?downloadformat=csv
TUN	Tunisia	Middle East & North Africa	Lower middle income	2020	NY.GDP.PCAP.PP.KD	GDP per capita, PPP (constant 2021 international $)	11955.6	constant 2021 international $ per person	2026-07-13	https://api.worldbank.org/v2/en/indicator/NY.GDP.PCAP.PP.KD?downloadformat=csv
TUN	Tunisia	Middle East & North Africa	Lower middle income	2021	NY.GDP.PCAP.PP.KD	GDP per capita, PPP (constant 2021 international $)	12444.3	constant 2021 international $ per person	2026-07-13	https://api.worldbank.org/v2/en/indicator/NY.GDP.PCAP.PP.KD?downloadformat=csv
TUN	Tunisia	Middle East & North Africa	Lower middle income	2022	NY.GDP.PCAP.PP.KD	GDP per capita, PPP (constant 2021 international $)	12712.2	constant 2021 international $ per person	2026-07-13	https://api.worldbank.org/v2/en/indicator/NY.GDP.PCAP.PP.KD?downloadformat=csv
TUN	Tunisia	Middle East & North Africa	Lower middle income	2023	NY.GDP.PCAP.PP.KD	GDP per capita, PPP (constant 2021 international $)	12651	constant 2021 international $ per person	2026-07-13	https://api.worldbank.org/v2/en/indicator/NY.GDP.PCAP.PP.KD?downloadformat=csv
TUR	Türkiye	Europe & Central Asia	Upper middle income	2010	NY.GDP.PCAP.PP.KD	GDP per capita, PPP (constant 2021 international $)	19897.4	constant 2021 international $ per person	2026-07-13	https://api.worldbank.org/v2/en/indicator/NY.GDP.PCAP.PP.KD?downloadformat=csv
TUR	Türkiye	Europe & Central Asia	Upper middle income	2011	NY.GDP.PCAP.PP.KD	GDP per capita, PPP (constant 2021 international $)	21760.4	constant 2021 international $ per person	2026-07-13	https://api.worldbank.org/v2/en/indicator/NY.GDP.PCAP.PP.KD?downloadformat=csv
TUR	Türkiye	Europe & Central Asia	Upper middle income	2012	NY.GDP.PCAP.PP.KD	GDP per capita, PPP (constant 2021 international $)	22517.7	constant 2021 international $ per person	2026-07-13	https://api.worldbank.org/v2/en/indicator/NY.GDP.PCAP.PP.KD?downloadformat=csv
TUR	Türkiye	Europe & Central Asia	Upper middle income	2013	NY.GDP.PCAP.PP.KD	GDP per capita, PPP (constant 2021 international $)	24117.3	constant 2021 international $ per person	2026-07-13	https://api.worldbank.org/v2/en/indicator/NY.GDP.PCAP.PP.KD?downloadformat=csv
TUR	Türkiye	Europe & Central Asia	Upper middle income	2014	NY.GDP.PCAP.PP.KD	GDP per capita, PPP (constant 2021 international $)	24888.9	constant 2021 international $ per person	2026-07-13	https://api.worldbank.org/v2/en/indicator/NY.GDP.PCAP.PP.KD?downloadformat=csv
TUR	Türkiye	Europe & Central Asia	Upper middle income	2015	NY.GDP.PCAP.PP.KD	GDP per capita, PPP (constant 2021 international $)	25984.8	constant 2021 international $ per person	2026-07-13	https://api.worldbank.org/v2/en/indicator/NY.GDP.PCAP.PP.KD?downloadformat=csv
TUR	Türkiye	Europe & Central Asia	Upper middle income	2016	NY.GDP.PCAP.PP.KD	GDP per capita, PPP (constant 2021 international $)	26489.6	constant 2021 international $ per person	2026-07-13	https://api.worldbank.org/v2/en/indicator/NY.GDP.PCAP.PP.KD?downloadformat=csv
TUR	Türkiye	Europe & Central Asia	Upper middle income	2017	NY.GDP.PCAP.PP.KD	GDP per capita, PPP (constant 2021 international $)	28194.7	constant 2021 international $ per person	2026-07-13	https://api.worldbank.org/v2/en/indicator/NY.GDP.PCAP.PP.KD?downloadformat=csv
TUR	Türkiye	Europe & Central Asia	Upper middle income	2018	NY.GDP.PCAP.PP.KD	GDP per capita, PPP (constant 2021 international $)	28780.3	constant 2021 international $ per person	2026-07-13	https://api.worldbank.org/v2/en/indicator/NY.GDP.PCAP.PP.KD?downloadformat=csv
TUR	Türkiye	Europe & Central Asia	Upper middle income	2019	NY.GDP.PCAP.PP.KD	GDP per capita, PPP (constant 2021 international $)	28741.1	constant 2021 international $ per person	2026-07-13	https://api.worldbank.org/v2/en/indicator/NY.GDP.PCAP.PP.KD?downloadformat=csv
TUR	Türkiye	Europe & Central Asia	Upper middle income	2020	NY.GDP.PCAP.PP.KD	GDP per capita, PPP (constant 2021 international $)	28976.7	constant 2021 international $ per person	2026-07-13	https://api.worldbank.org/v2/en/indicator/NY.GDP.PCAP.PP.KD?downloadformat=csv
TUR	Türkiye	Europe & Central Asia	Upper middle income	2021	NY.GDP.PCAP.PP.KD	GDP per capita, PPP (constant 2021 international $)	32105.5	constant 2021 international $ per person	2026-07-13	https://api.worldbank.org/v2/en/indicator/NY.GDP.PCAP.PP.KD?downloadformat=csv
TUR	Türkiye	Europe & Central Asia	Upper middle income	2022	NY.GDP.PCAP.PP.KD	GDP per capita, PPP (constant 2021 international $)	33520.8	constant 2021 international $ per person	2026-07-13	https://api.worldbank.org/v2/en/indicator/NY.GDP.PCAP.PP.KD?downloadformat=csv
TUR	Türkiye	Europe & Central Asia	Upper middle income	2023	NY.GDP.PCAP.PP.KD	GDP per capita, PPP (constant 2021 international $)	35069.2	constant 2021 international $ per person	2026-07-13	https://api.worldbank.org/v2/en/indicator/NY.GDP.PCAP.PP.KD?downloadformat=csv
TUV	Tuvalu	East Asia & Pacific	Upper middle income	2010	NY.GDP.PCAP.PP.KD	GDP per capita, PPP (constant 2021 international $)	3664.45	constant 2021 international $ per person	2026-07-13	https://api.worldbank.org/v2/en/indicator/NY.GDP.PCAP.PP.KD?downloadformat=csv
TUV	Tuvalu	East Asia & Pacific	Upper middle income	2011	NY.GDP.PCAP.PP.KD	GDP per capita, PPP (constant 2021 international $)	3879.35	constant 2021 international $ per person	2026-07-13	https://api.worldbank.org/v2/en/indicator/NY.GDP.PCAP.PP.KD?downloadformat=csv
TUV	Tuvalu	East Asia & Pacific	Upper middle income	2012	NY.GDP.PCAP.PP.KD	GDP per capita, PPP (constant 2021 international $)	3715.6	constant 2021 international $ per person	2026-07-13	https://api.worldbank.org/v2/en/indicator/NY.GDP.PCAP.PP.KD?downloadformat=csv
TUV	Tuvalu	East Asia & Pacific	Upper middle income	2013	NY.GDP.PCAP.PP.KD	GDP per capita, PPP (constant 2021 international $)	3833.49	constant 2021 international $ per person	2026-07-13	https://api.worldbank.org/v2/en/indicator/NY.GDP.PCAP.PP.KD?downloadformat=csv
TUV	Tuvalu	East Asia & Pacific	Upper middle income	2014	NY.GDP.PCAP.PP.KD	GDP per capita, PPP (constant 2021 international $)	3903.43	constant 2021 international $ per person	2026-07-13	https://api.worldbank.org/v2/en/indicator/NY.GDP.PCAP.PP.KD?downloadformat=csv
TUV	Tuvalu	East Asia & Pacific	Upper middle income	2015	NY.GDP.PCAP.PP.KD	GDP per capita, PPP (constant 2021 international $)	4277.71	constant 2021 international $ per person	2026-07-13	https://api.worldbank.org/v2/en/indicator/NY.GDP.PCAP.PP.KD?downloadformat=csv
TUV	Tuvalu	East Asia & Pacific	Upper middle income	2016	NY.GDP.PCAP.PP.KD	GDP per capita, PPP (constant 2021 international $)	4495.57	constant 2021 international $ per person	2026-07-13	https://api.worldbank.org/v2/en/indicator/NY.GDP.PCAP.PP.KD?downloadformat=csv
TUV	Tuvalu	East Asia & Pacific	Upper middle income	2017	NY.GDP.PCAP.PP.KD	GDP per capita, PPP (constant 2021 international $)	4668.54	constant 2021 international $ per person	2026-07-13	https://api.worldbank.org/v2/en/indicator/NY.GDP.PCAP.PP.KD?downloadformat=csv
TUV	Tuvalu	East Asia & Pacific	Upper middle income	2018	NY.GDP.PCAP.PP.KD	GDP per capita, PPP (constant 2021 international $)	4785.23	constant 2021 international $ per person	2026-07-13	https://api.worldbank.org/v2/en/indicator/NY.GDP.PCAP.PP.KD?downloadformat=csv
TUV	Tuvalu	East Asia & Pacific	Upper middle income	2019	NY.GDP.PCAP.PP.KD	GDP per capita, PPP (constant 2021 international $)	5515.9	constant 2021 international $ per person	2026-07-13	https://api.worldbank.org/v2/en/indicator/NY.GDP.PCAP.PP.KD?downloadformat=csv
TUV	Tuvalu	East Asia & Pacific	Upper middle income	2020	NY.GDP.PCAP.PP.KD	GDP per capita, PPP (constant 2021 international $)	5442.36	constant 2021 international $ per person	2026-07-13	https://api.worldbank.org/v2/en/indicator/NY.GDP.PCAP.PP.KD?downloadformat=csv
TUV	Tuvalu	East Asia & Pacific	Upper middle income	2021	NY.GDP.PCAP.PP.KD	GDP per capita, PPP (constant 2021 international $)	5551.81	constant 2021 international $ per person	2026-07-13	https://api.worldbank.org/v2/en/indicator/NY.GDP.PCAP.PP.KD?downloadformat=csv
TUV	Tuvalu	East Asia & Pacific	Upper middle income	2022	NY.GDP.PCAP.PP.KD	GDP per capita, PPP (constant 2021 international $)	5044.54	constant 2021 international $ per person	2026-07-13	https://api.worldbank.org/v2/en/indicator/NY.GDP.PCAP.PP.KD?downloadformat=csv
TUV	Tuvalu	East Asia & Pacific	Upper middle income	2023	NY.GDP.PCAP.PP.KD	GDP per capita, PPP (constant 2021 international $)	5315.16	constant 2021 international $ per person	2026-07-13	https://api.worldbank.org/v2/en/indicator/NY.GDP.PCAP.PP.KD?downloadformat=csv
TZA	Tanzania	Sub-Saharan Africa	Lower middle income	2010	NY.GDP.PCAP.PP.KD	GDP per capita, PPP (constant 2021 international $)	2654.8	constant 2021 international $ per person	2026-07-13	https://api.worldbank.org/v2/en/indicator/NY.GDP.PCAP.PP.KD?downloadformat=csv
TZA	Tanzania	Sub-Saharan Africa	Lower middle income	2011	NY.GDP.PCAP.PP.KD	GDP per capita, PPP (constant 2021 international $)	2779.71	constant 2021 international $ per person	2026-07-13	https://api.worldbank.org/v2/en/indicator/NY.GDP.PCAP.PP.KD?downloadformat=csv
TZA	Tanzania	Sub-Saharan Africa	Lower middle income	2012	NY.GDP.PCAP.PP.KD	GDP per capita, PPP (constant 2021 international $)	2822.49	constant 2021 international $ per person	2026-07-13	https://api.worldbank.org/v2/en/indicator/NY.GDP.PCAP.PP.KD?downloadformat=csv
TZA	Tanzania	Sub-Saharan Africa	Lower middle income	2013	NY.GDP.PCAP.PP.KD	GDP per capita, PPP (constant 2021 international $)	2924.86	constant 2021 international $ per person	2026-07-13	https://api.worldbank.org/v2/en/indicator/NY.GDP.PCAP.PP.KD?downloadformat=csv
TZA	Tanzania	Sub-Saharan Africa	Lower middle income	2014	NY.GDP.PCAP.PP.KD	GDP per capita, PPP (constant 2021 international $)	3027.57	constant 2021 international $ per person	2026-07-13	https://api.worldbank.org/v2/en/indicator/NY.GDP.PCAP.PP.KD?downloadformat=csv
TZA	Tanzania	Sub-Saharan Africa	Lower middle income	2015	NY.GDP.PCAP.PP.KD	GDP per capita, PPP (constant 2021 international $)	3111.44	constant 2021 international $ per person	2026-07-13	https://api.worldbank.org/v2/en/indicator/NY.GDP.PCAP.PP.KD?downloadformat=csv
TZA	Tanzania	Sub-Saharan Africa	Lower middle income	2016	NY.GDP.PCAP.PP.KD	GDP per capita, PPP (constant 2021 international $)	3214.25	constant 2021 international $ per person	2026-07-13	https://api.worldbank.org/v2/en/indicator/NY.GDP.PCAP.PP.KD?downloadformat=csv
TZA	Tanzania	Sub-Saharan Africa	Lower middle income	2017	NY.GDP.PCAP.PP.KD	GDP per capita, PPP (constant 2021 international $)	3318.29	constant 2021 international $ per person	2026-07-13	https://api.worldbank.org/v2/en/indicator/NY.GDP.PCAP.PP.KD?downloadformat=csv
TZA	Tanzania	Sub-Saharan Africa	Lower middle income	2018	NY.GDP.PCAP.PP.KD	GDP per capita, PPP (constant 2021 international $)	3392.69	constant 2021 international $ per person	2026-07-13	https://api.worldbank.org/v2/en/indicator/NY.GDP.PCAP.PP.KD?downloadformat=csv
TZA	Tanzania	Sub-Saharan Africa	Lower middle income	2019	NY.GDP.PCAP.PP.KD	GDP per capita, PPP (constant 2021 international $)	3484.63	constant 2021 international $ per person	2026-07-13	https://api.worldbank.org/v2/en/indicator/NY.GDP.PCAP.PP.KD?downloadformat=csv
TZA	Tanzania	Sub-Saharan Africa	Lower middle income	2020	NY.GDP.PCAP.PP.KD	GDP per capita, PPP (constant 2021 international $)	3449.82	constant 2021 international $ per person	2026-07-13	https://api.worldbank.org/v2/en/indicator/NY.GDP.PCAP.PP.KD?downloadformat=csv
TZA	Tanzania	Sub-Saharan Africa	Lower middle income	2021	NY.GDP.PCAP.PP.KD	GDP per capita, PPP (constant 2021 international $)	3493.08	constant 2021 international $ per person	2026-07-13	https://api.worldbank.org/v2/en/indicator/NY.GDP.PCAP.PP.KD?downloadformat=csv
TZA	Tanzania	Sub-Saharan Africa	Lower middle income	2022	NY.GDP.PCAP.PP.KD	GDP per capita, PPP (constant 2021 international $)	3546.98	constant 2021 international $ per person	2026-07-13	https://api.worldbank.org/v2/en/indicator/NY.GDP.PCAP.PP.KD?downloadformat=csv
TZA	Tanzania	Sub-Saharan Africa	Lower middle income	2023	NY.GDP.PCAP.PP.KD	GDP per capita, PPP (constant 2021 international $)	3620.79	constant 2021 international $ per person	2026-07-13	https://api.worldbank.org/v2/en/indicator/NY.GDP.PCAP.PP.KD?downloadformat=csv
UGA	Uganda	Sub-Saharan Africa	Low income	2010	NY.GDP.PCAP.PP.KD	GDP per capita, PPP (constant 2021 international $)	2244.61	constant 2021 international $ per person	2026-07-13	https://api.worldbank.org/v2/en/indicator/NY.GDP.PCAP.PP.KD?downloadformat=csv
UGA	Uganda	Sub-Saharan Africa	Low income	2011	NY.GDP.PCAP.PP.KD	GDP per capita, PPP (constant 2021 international $)	2384.47	constant 2021 international $ per person	2026-07-13	https://api.worldbank.org/v2/en/indicator/NY.GDP.PCAP.PP.KD?downloadformat=csv
UGA	Uganda	Sub-Saharan Africa	Low income	2012	NY.GDP.PCAP.PP.KD	GDP per capita, PPP (constant 2021 international $)	2405.09	constant 2021 international $ per person	2026-07-13	https://api.worldbank.org/v2/en/indicator/NY.GDP.PCAP.PP.KD?downloadformat=csv
UGA	Uganda	Sub-Saharan Africa	Low income	2013	NY.GDP.PCAP.PP.KD	GDP per capita, PPP (constant 2021 international $)	2420.89	constant 2021 international $ per person	2026-07-13	https://api.worldbank.org/v2/en/indicator/NY.GDP.PCAP.PP.KD?downloadformat=csv
UGA	Uganda	Sub-Saharan Africa	Low income	2014	NY.GDP.PCAP.PP.KD	GDP per capita, PPP (constant 2021 international $)	2470.5	constant 2021 international $ per person	2026-07-13	https://api.worldbank.org/v2/en/indicator/NY.GDP.PCAP.PP.KD?downloadformat=csv
UGA	Uganda	Sub-Saharan Africa	Low income	2015	NY.GDP.PCAP.PP.KD	GDP per capita, PPP (constant 2021 international $)	2520.02	constant 2021 international $ per person	2026-07-13	https://api.worldbank.org/v2/en/indicator/NY.GDP.PCAP.PP.KD?downloadformat=csv
UGA	Uganda	Sub-Saharan Africa	Low income	2016	NY.GDP.PCAP.PP.KD	GDP per capita, PPP (constant 2021 international $)	2554.23	constant 2021 international $ per person	2026-07-13	https://api.worldbank.org/v2/en/indicator/NY.GDP.PCAP.PP.KD?downloadformat=csv
UGA	Uganda	Sub-Saharan Africa	Low income	2017	NY.GDP.PCAP.PP.KD	GDP per capita, PPP (constant 2021 international $)	2543.85	constant 2021 international $ per person	2026-07-13	https://api.worldbank.org/v2/en/indicator/NY.GDP.PCAP.PP.KD?downloadformat=csv
UGA	Uganda	Sub-Saharan Africa	Low income	2018	NY.GDP.PCAP.PP.KD	GDP per capita, PPP (constant 2021 international $)	2613.88	constant 2021 international $ per person	2026-07-13	https://api.worldbank.org/v2/en/indicator/NY.GDP.PCAP.PP.KD?downloadformat=csv
UGA	Uganda	Sub-Saharan Africa	Low income	2019	NY.GDP.PCAP.PP.KD	GDP per capita, PPP (constant 2021 international $)	2689.41	constant 2021 international $ per person	2026-07-13	https://api.worldbank.org/v2/en/indicator/NY.GDP.PCAP.PP.KD?downloadformat=csv
UGA	Uganda	Sub-Saharan Africa	Low income	2020	NY.GDP.PCAP.PP.KD	GDP per capita, PPP (constant 2021 international $)	2678.01	constant 2021 international $ per person	2026-07-13	https://api.worldbank.org/v2/en/indicator/NY.GDP.PCAP.PP.KD?downloadformat=csv
UGA	Uganda	Sub-Saharan Africa	Low income	2021	NY.GDP.PCAP.PP.KD	GDP per capita, PPP (constant 2021 international $)	2684.92	constant 2021 international $ per person	2026-07-13	https://api.worldbank.org/v2/en/indicator/NY.GDP.PCAP.PP.KD?downloadformat=csv
UGA	Uganda	Sub-Saharan Africa	Low income	2022	NY.GDP.PCAP.PP.KD	GDP per capita, PPP (constant 2021 international $)	2724.91	constant 2021 international $ per person	2026-07-13	https://api.worldbank.org/v2/en/indicator/NY.GDP.PCAP.PP.KD?downloadformat=csv
UGA	Uganda	Sub-Saharan Africa	Low income	2023	NY.GDP.PCAP.PP.KD	GDP per capita, PPP (constant 2021 international $)	2791.06	constant 2021 international $ per person	2026-07-13	https://api.worldbank.org/v2/en/indicator/NY.GDP.PCAP.PP.KD?downloadformat=csv
UKR	Ukraine	Europe & Central Asia	Upper middle income	2010	NY.GDP.PCAP.PP.KD	GDP per capita, PPP (constant 2021 international $)	16811.8	constant 2021 international $ per person	2026-07-13	https://api.worldbank.org/v2/en/indicator/NY.GDP.PCAP.PP.KD?downloadformat=csv
UKR	Ukraine	Europe & Central Asia	Upper middle income	2011	NY.GDP.PCAP.PP.KD	GDP per capita, PPP (constant 2021 international $)	17784	constant 2021 international $ per person	2026-07-13	https://api.worldbank.org/v2/en/indicator/NY.GDP.PCAP.PP.KD?downloadformat=csv
UKR	Ukraine	Europe & Central Asia	Upper middle income	2012	NY.GDP.PCAP.PP.KD	GDP per capita, PPP (constant 2021 international $)	17848.7	constant 2021 international $ per person	2026-07-13	https://api.worldbank.org/v2/en/indicator/NY.GDP.PCAP.PP.KD?downloadformat=csv
UKR	Ukraine	Europe & Central Asia	Upper middle income	2013	NY.GDP.PCAP.PP.KD	GDP per capita, PPP (constant 2021 international $)	17889.1	constant 2021 international $ per person	2026-07-13	https://api.worldbank.org/v2/en/indicator/NY.GDP.PCAP.PP.KD?downloadformat=csv
UKR	Ukraine	Europe & Central Asia	Upper middle income	2014	NY.GDP.PCAP.PP.KD	GDP per capita, PPP (constant 2021 international $)	16978.8	constant 2021 international $ per person	2026-07-13	https://api.worldbank.org/v2/en/indicator/NY.GDP.PCAP.PP.KD?downloadformat=csv
UKR	Ukraine	Europe & Central Asia	Upper middle income	2015	NY.GDP.PCAP.PP.KD	GDP per capita, PPP (constant 2021 international $)	15403.7	constant 2021 international $ per person	2026-07-13	https://api.worldbank.org/v2/en/indicator/NY.GDP.PCAP.PP.KD?downloadformat=csv
UKR	Ukraine	Europe & Central Asia	Upper middle income	2016	NY.GDP.PCAP.PP.KD	GDP per capita, PPP (constant 2021 international $)	15856.8	constant 2021 international $ per person	2026-07-13	https://api.worldbank.org/v2/en/indicator/NY.GDP.PCAP.PP.KD?downloadformat=csv
UKR	Ukraine	Europe & Central Asia	Upper middle income	2017	NY.GDP.PCAP.PP.KD	GDP per capita, PPP (constant 2021 international $)	16310.4	constant 2021 international $ per person	2026-07-13	https://api.worldbank.org/v2/en/indicator/NY.GDP.PCAP.PP.KD?downloadformat=csv
UKR	Ukraine	Europe & Central Asia	Upper middle income	2018	NY.GDP.PCAP.PP.KD	GDP per capita, PPP (constant 2021 international $)	16979	constant 2021 international $ per person	2026-07-13	https://api.worldbank.org/v2/en/indicator/NY.GDP.PCAP.PP.KD?downloadformat=csv
UKR	Ukraine	Europe & Central Asia	Upper middle income	2019	NY.GDP.PCAP.PP.KD	GDP per capita, PPP (constant 2021 international $)	17636.6	constant 2021 international $ per person	2026-07-13	https://api.worldbank.org/v2/en/indicator/NY.GDP.PCAP.PP.KD?downloadformat=csv
UKR	Ukraine	Europe & Central Asia	Upper middle income	2020	NY.GDP.PCAP.PP.KD	GDP per capita, PPP (constant 2021 international $)	17092.5	constant 2021 international $ per person	2026-07-13	https://api.worldbank.org/v2/en/indicator/NY.GDP.PCAP.PP.KD?downloadformat=csv
UKR	Ukraine	Europe & Central Asia	Upper middle income	2021	NY.GDP.PCAP.PP.KD	GDP per capita, PPP (constant 2021 international $)	17846.4	constant 2021 international $ per person	2026-07-13	https://api.worldbank.org/v2/en/indicator/NY.GDP.PCAP.PP.KD?downloadformat=csv
UKR	Ukraine	Europe & Central Asia	Upper middle income	2022	NY.GDP.PCAP.PP.KD	GDP per capita, PPP (constant 2021 international $)	13787.1	constant 2021 international $ per person	2026-07-13	https://api.worldbank.org/v2/en/indicator/NY.GDP.PCAP.PP.KD?downloadformat=csv
UKR	Ukraine	Europe & Central Asia	Upper middle income	2023	NY.GDP.PCAP.PP.KD	GDP per capita, PPP (constant 2021 international $)	15917	constant 2021 international $ per person	2026-07-13	https://api.worldbank.org/v2/en/indicator/NY.GDP.PCAP.PP.KD?downloadformat=csv
URY	Uruguay	Latin America & Caribbean	High income	2010	NY.GDP.PCAP.PP.KD	GDP per capita, PPP (constant 2021 international $)	24879.8	constant 2021 international $ per person	2026-07-13	https://api.worldbank.org/v2/en/indicator/NY.GDP.PCAP.PP.KD?downloadformat=csv
URY	Uruguay	Latin America & Caribbean	High income	2011	NY.GDP.PCAP.PP.KD	GDP per capita, PPP (constant 2021 international $)	26099.3	constant 2021 international $ per person	2026-07-13	https://api.worldbank.org/v2/en/indicator/NY.GDP.PCAP.PP.KD?downloadformat=csv
URY	Uruguay	Latin America & Caribbean	High income	2012	NY.GDP.PCAP.PP.KD	GDP per capita, PPP (constant 2021 international $)	26953.3	constant 2021 international $ per person	2026-07-13	https://api.worldbank.org/v2/en/indicator/NY.GDP.PCAP.PP.KD?downloadformat=csv
URY	Uruguay	Latin America & Caribbean	High income	2013	NY.GDP.PCAP.PP.KD	GDP per capita, PPP (constant 2021 international $)	28119.5	constant 2021 international $ per person	2026-07-13	https://api.worldbank.org/v2/en/indicator/NY.GDP.PCAP.PP.KD?downloadformat=csv
URY	Uruguay	Latin America & Caribbean	High income	2014	NY.GDP.PCAP.PP.KD	GDP per capita, PPP (constant 2021 international $)	28935.1	constant 2021 international $ per person	2026-07-13	https://api.worldbank.org/v2/en/indicator/NY.GDP.PCAP.PP.KD?downloadformat=csv
URY	Uruguay	Latin America & Caribbean	High income	2015	NY.GDP.PCAP.PP.KD	GDP per capita, PPP (constant 2021 international $)	28941.6	constant 2021 international $ per person	2026-07-13	https://api.worldbank.org/v2/en/indicator/NY.GDP.PCAP.PP.KD?downloadformat=csv
URY	Uruguay	Latin America & Caribbean	High income	2016	NY.GDP.PCAP.PP.KD	GDP per capita, PPP (constant 2021 international $)	29332.6	constant 2021 international $ per person	2026-07-13	https://api.worldbank.org/v2/en/indicator/NY.GDP.PCAP.PP.KD?downloadformat=csv
URY	Uruguay	Latin America & Caribbean	High income	2017	NY.GDP.PCAP.PP.KD	GDP per capita, PPP (constant 2021 international $)	29762.4	constant 2021 international $ per person	2026-07-13	https://api.worldbank.org/v2/en/indicator/NY.GDP.PCAP.PP.KD?downloadformat=csv
URY	Uruguay	Latin America & Caribbean	High income	2018	NY.GDP.PCAP.PP.KD	GDP per capita, PPP (constant 2021 international $)	29757.9	constant 2021 international $ per person	2026-07-13	https://api.worldbank.org/v2/en/indicator/NY.GDP.PCAP.PP.KD?downloadformat=csv
URY	Uruguay	Latin America & Caribbean	High income	2019	NY.GDP.PCAP.PP.KD	GDP per capita, PPP (constant 2021 international $)	30010.6	constant 2021 international $ per person	2026-07-13	https://api.worldbank.org/v2/en/indicator/NY.GDP.PCAP.PP.KD?downloadformat=csv
URY	Uruguay	Latin America & Caribbean	High income	2020	NY.GDP.PCAP.PP.KD	GDP per capita, PPP (constant 2021 international $)	27788.2	constant 2021 international $ per person	2026-07-13	https://api.worldbank.org/v2/en/indicator/NY.GDP.PCAP.PP.KD?downloadformat=csv
URY	Uruguay	Latin America & Caribbean	High income	2021	NY.GDP.PCAP.PP.KD	GDP per capita, PPP (constant 2021 international $)	29431.9	constant 2021 international $ per person	2026-07-13	https://api.worldbank.org/v2/en/indicator/NY.GDP.PCAP.PP.KD?downloadformat=csv
URY	Uruguay	Latin America & Caribbean	High income	2022	NY.GDP.PCAP.PP.KD	GDP per capita, PPP (constant 2021 international $)	30840.1	constant 2021 international $ per person	2026-07-13	https://api.worldbank.org/v2/en/indicator/NY.GDP.PCAP.PP.KD?downloadformat=csv
URY	Uruguay	Latin America & Caribbean	High income	2023	NY.GDP.PCAP.PP.KD	GDP per capita, PPP (constant 2021 international $)	31101	constant 2021 international $ per person	2026-07-13	https://api.worldbank.org/v2/en/indicator/NY.GDP.PCAP.PP.KD?downloadformat=csv
USA	United States	North America	High income	2010	NY.GDP.PCAP.PP.KD	GDP per capita, PPP (constant 2021 international $)	59797.1	constant 2021 international $ per person	2026-07-13	https://api.worldbank.org/v2/en/indicator/NY.GDP.PCAP.PP.KD?downloadformat=csv
USA	United States	North America	High income	2011	NY.GDP.PCAP.PP.KD	GDP per capita, PPP (constant 2021 international $)	60253.2	constant 2021 international $ per person	2026-07-13	https://api.worldbank.org/v2/en/indicator/NY.GDP.PCAP.PP.KD?downloadformat=csv
USA	United States	North America	High income	2012	NY.GDP.PCAP.PP.KD	GDP per capita, PPP (constant 2021 international $)	61142.4	constant 2021 international $ per person	2026-07-13	https://api.worldbank.org/v2/en/indicator/NY.GDP.PCAP.PP.KD?downloadformat=csv
USA	United States	North America	High income	2013	NY.GDP.PCAP.PP.KD	GDP per capita, PPP (constant 2021 international $)	61966.7	constant 2021 international $ per person	2026-07-13	https://api.worldbank.org/v2/en/indicator/NY.GDP.PCAP.PP.KD?downloadformat=csv
USA	United States	North America	High income	2014	NY.GDP.PCAP.PP.KD	GDP per capita, PPP (constant 2021 international $)	63026.9	constant 2021 international $ per person	2026-07-13	https://api.worldbank.org/v2/en/indicator/NY.GDP.PCAP.PP.KD?downloadformat=csv
USA	United States	North America	High income	2015	NY.GDP.PCAP.PP.KD	GDP per capita, PPP (constant 2021 international $)	64367.7	constant 2021 international $ per person	2026-07-13	https://api.worldbank.org/v2/en/indicator/NY.GDP.PCAP.PP.KD?downloadformat=csv
USA	United States	North America	High income	2016	NY.GDP.PCAP.PP.KD	GDP per capita, PPP (constant 2021 international $)	65026	constant 2021 international $ per person	2026-07-13	https://api.worldbank.org/v2/en/indicator/NY.GDP.PCAP.PP.KD?downloadformat=csv
USA	United States	North America	High income	2017	NY.GDP.PCAP.PP.KD	GDP per capita, PPP (constant 2021 international $)	66164	constant 2021 international $ per person	2026-07-13	https://api.worldbank.org/v2/en/indicator/NY.GDP.PCAP.PP.KD?downloadformat=csv
USA	United States	North America	High income	2018	NY.GDP.PCAP.PP.KD	GDP per capita, PPP (constant 2021 international $)	67728.4	constant 2021 international $ per person	2026-07-13	https://api.worldbank.org/v2/en/indicator/NY.GDP.PCAP.PP.KD?downloadformat=csv
USA	United States	North America	High income	2019	NY.GDP.PCAP.PP.KD	GDP per capita, PPP (constant 2021 international $)	69121.5	constant 2021 international $ per person	2026-07-13	https://api.worldbank.org/v2/en/indicator/NY.GDP.PCAP.PP.KD?downloadformat=csv
USA	United States	North America	High income	2020	NY.GDP.PCAP.PP.KD	GDP per capita, PPP (constant 2021 international $)	67406.8	constant 2021 international $ per person	2026-07-13	https://api.worldbank.org/v2/en/indicator/NY.GDP.PCAP.PP.KD?downloadformat=csv
USA	United States	North America	High income	2021	NY.GDP.PCAP.PP.KD	GDP per capita, PPP (constant 2021 international $)	71441.2	constant 2021 international $ per person	2026-07-13	https://api.worldbank.org/v2/en/indicator/NY.GDP.PCAP.PP.KD?downloadformat=csv
USA	United States	North America	High income	2022	NY.GDP.PCAP.PP.KD	GDP per capita, PPP (constant 2021 international $)	72828.7	constant 2021 international $ per person	2026-07-13	https://api.worldbank.org/v2/en/indicator/NY.GDP.PCAP.PP.KD?downloadformat=csv
USA	United States	North America	High income	2023	NY.GDP.PCAP.PP.KD	GDP per capita, PPP (constant 2021 international $)	74351.7	constant 2021 international $ per person	2026-07-13	https://api.worldbank.org/v2/en/indicator/NY.GDP.PCAP.PP.KD?downloadformat=csv
UZB	Uzbekistan	Europe & Central Asia	Lower middle income	2010	NY.GDP.PCAP.PP.KD	GDP per capita, PPP (constant 2021 international $)	5794.98	constant 2021 international $ per person	2026-07-13	https://api.worldbank.org/v2/en/indicator/NY.GDP.PCAP.PP.KD?downloadformat=csv
UZB	Uzbekistan	Europe & Central Asia	Lower middle income	2011	NY.GDP.PCAP.PP.KD	GDP per capita, PPP (constant 2021 international $)	6170.84	constant 2021 international $ per person	2026-07-13	https://api.worldbank.org/v2/en/indicator/NY.GDP.PCAP.PP.KD?downloadformat=csv
UZB	Uzbekistan	Europe & Central Asia	Lower middle income	2012	NY.GDP.PCAP.PP.KD	GDP per capita, PPP (constant 2021 international $)	6525.5	constant 2021 international $ per person	2026-07-13	https://api.worldbank.org/v2/en/indicator/NY.GDP.PCAP.PP.KD?downloadformat=csv
UZB	Uzbekistan	Europe & Central Asia	Lower middle income	2013	NY.GDP.PCAP.PP.KD	GDP per capita, PPP (constant 2021 international $)	6932.93	constant 2021 international $ per person	2026-07-13	https://api.worldbank.org/v2/en/indicator/NY.GDP.PCAP.PP.KD?downloadformat=csv
UZB	Uzbekistan	Europe & Central Asia	Lower middle income	2014	NY.GDP.PCAP.PP.KD	GDP per capita, PPP (constant 2021 international $)	7344.44	constant 2021 international $ per person	2026-07-13	https://api.worldbank.org/v2/en/indicator/NY.GDP.PCAP.PP.KD?downloadformat=csv
UZB	Uzbekistan	Europe & Central Asia	Lower middle income	2015	NY.GDP.PCAP.PP.KD	GDP per capita, PPP (constant 2021 international $)	7792.24	constant 2021 international $ per person	2026-07-13	https://api.worldbank.org/v2/en/indicator/NY.GDP.PCAP.PP.KD?downloadformat=csv
UZB	Uzbekistan	Europe & Central Asia	Lower middle income	2016	NY.GDP.PCAP.PP.KD	GDP per capita, PPP (constant 2021 international $)	8172.92	constant 2021 international $ per person	2026-07-13	https://api.worldbank.org/v2/en/indicator/NY.GDP.PCAP.PP.KD?downloadformat=csv
UZB	Uzbekistan	Europe & Central Asia	Lower middle income	2017	NY.GDP.PCAP.PP.KD	GDP per capita, PPP (constant 2021 international $)	8413.3	constant 2021 international $ per person	2026-07-13	https://api.worldbank.org/v2/en/indicator/NY.GDP.PCAP.PP.KD?downloadformat=csv
UZB	Uzbekistan	Europe & Central Asia	Lower middle income	2018	NY.GDP.PCAP.PP.KD	GDP per capita, PPP (constant 2021 international $)	8742.55	constant 2021 international $ per person	2026-07-13	https://api.worldbank.org/v2/en/indicator/NY.GDP.PCAP.PP.KD?downloadformat=csv
UZB	Uzbekistan	Europe & Central Asia	Lower middle income	2019	NY.GDP.PCAP.PP.KD	GDP per capita, PPP (constant 2021 international $)	9169.01	constant 2021 international $ per person	2026-07-13	https://api.worldbank.org/v2/en/indicator/NY.GDP.PCAP.PP.KD?downloadformat=csv
UZB	Uzbekistan	Europe & Central Asia	Lower middle income	2020	NY.GDP.PCAP.PP.KD	GDP per capita, PPP (constant 2021 international $)	9145.23	constant 2021 international $ per person	2026-07-13	https://api.worldbank.org/v2/en/indicator/NY.GDP.PCAP.PP.KD?downloadformat=csv
UZB	Uzbekistan	Europe & Central Asia	Lower middle income	2021	NY.GDP.PCAP.PP.KD	GDP per capita, PPP (constant 2021 international $)	9705.6	constant 2021 international $ per person	2026-07-13	https://api.worldbank.org/v2/en/indicator/NY.GDP.PCAP.PP.KD?downloadformat=csv
UZB	Uzbekistan	Europe & Central Asia	Lower middle income	2022	NY.GDP.PCAP.PP.KD	GDP per capita, PPP (constant 2021 international $)	10091.4	constant 2021 international $ per person	2026-07-13	https://api.worldbank.org/v2/en/indicator/NY.GDP.PCAP.PP.KD?downloadformat=csv
UZB	Uzbekistan	Europe & Central Asia	Lower middle income	2023	NY.GDP.PCAP.PP.KD	GDP per capita, PPP (constant 2021 international $)	10514.1	constant 2021 international $ per person	2026-07-13	https://api.worldbank.org/v2/en/indicator/NY.GDP.PCAP.PP.KD?downloadformat=csv
VCT	St. Vincent and the Grenadines	Latin America & Caribbean	Upper middle income	2010	NY.GDP.PCAP.PP.KD	GDP per capita, PPP (constant 2021 international $)	13175.7	constant 2021 international $ per person	2026-07-13	https://api.worldbank.org/v2/en/indicator/NY.GDP.PCAP.PP.KD?downloadformat=csv
VCT	St. Vincent and the Grenadines	Latin America & Caribbean	Upper middle income	2011	NY.GDP.PCAP.PP.KD	GDP per capita, PPP (constant 2021 international $)	13168.9	constant 2021 international $ per person	2026-07-13	https://api.worldbank.org/v2/en/indicator/NY.GDP.PCAP.PP.KD?downloadformat=csv
VCT	St. Vincent and the Grenadines	Latin America & Caribbean	Upper middle income	2012	NY.GDP.PCAP.PP.KD	GDP per capita, PPP (constant 2021 international $)	13398	constant 2021 international $ per person	2026-07-13	https://api.worldbank.org/v2/en/indicator/NY.GDP.PCAP.PP.KD?downloadformat=csv
VCT	St. Vincent and the Grenadines	Latin America & Caribbean	Upper middle income	2013	NY.GDP.PCAP.PP.KD	GDP per capita, PPP (constant 2021 international $)	13804.2	constant 2021 international $ per person	2026-07-13	https://api.worldbank.org/v2/en/indicator/NY.GDP.PCAP.PP.KD?downloadformat=csv
VCT	St. Vincent and the Grenadines	Latin America & Caribbean	Upper middle income	2014	NY.GDP.PCAP.PP.KD	GDP per capita, PPP (constant 2021 international $)	14040.2	constant 2021 international $ per person	2026-07-13	https://api.worldbank.org/v2/en/indicator/NY.GDP.PCAP.PP.KD?downloadformat=csv
VCT	St. Vincent and the Grenadines	Latin America & Caribbean	Upper middle income	2015	NY.GDP.PCAP.PP.KD	GDP per capita, PPP (constant 2021 international $)	14508.9	constant 2021 international $ per person	2026-07-13	https://api.worldbank.org/v2/en/indicator/NY.GDP.PCAP.PP.KD?downloadformat=csv
VCT	St. Vincent and the Grenadines	Latin America & Caribbean	Upper middle income	2016	NY.GDP.PCAP.PP.KD	GDP per capita, PPP (constant 2021 international $)	15197.7	constant 2021 international $ per person	2026-07-13	https://api.worldbank.org/v2/en/indicator/NY.GDP.PCAP.PP.KD?downloadformat=csv
VCT	St. Vincent and the Grenadines	Latin America & Caribbean	Upper middle income	2017	NY.GDP.PCAP.PP.KD	GDP per capita, PPP (constant 2021 international $)	15533.2	constant 2021 international $ per person	2026-07-13	https://api.worldbank.org/v2/en/indicator/NY.GDP.PCAP.PP.KD?downloadformat=csv
VCT	St. Vincent and the Grenadines	Latin America & Caribbean	Upper middle income	2018	NY.GDP.PCAP.PP.KD	GDP per capita, PPP (constant 2021 international $)	16139.1	constant 2021 international $ per person	2026-07-13	https://api.worldbank.org/v2/en/indicator/NY.GDP.PCAP.PP.KD?downloadformat=csv
VCT	St. Vincent and the Grenadines	Latin America & Caribbean	Upper middle income	2019	NY.GDP.PCAP.PP.KD	GDP per capita, PPP (constant 2021 international $)	16365.3	constant 2021 international $ per person	2026-07-13	https://api.worldbank.org/v2/en/indicator/NY.GDP.PCAP.PP.KD?downloadformat=csv
VCT	St. Vincent and the Grenadines	Latin America & Caribbean	Upper middle income	2020	NY.GDP.PCAP.PP.KD	GDP per capita, PPP (constant 2021 international $)	15763.7	constant 2021 international $ per person	2026-07-13	https://api.worldbank.org/v2/en/indicator/NY.GDP.PCAP.PP.KD?downloadformat=csv
VCT	St. Vincent and the Grenadines	Latin America & Caribbean	Upper middle income	2021	NY.GDP.PCAP.PP.KD	GDP per capita, PPP (constant 2021 international $)	16200.9	constant 2021 international $ per person	2026-07-13	https://api.worldbank.org/v2/en/indicator/NY.GDP.PCAP.PP.KD?downloadformat=csv
VCT	St. Vincent and the Grenadines	Latin America & Caribbean	Upper middle income	2022	NY.GDP.PCAP.PP.KD	GDP per capita, PPP (constant 2021 international $)	16835	constant 2021 international $ per person	2026-07-13	https://api.worldbank.org/v2/en/indicator/NY.GDP.PCAP.PP.KD?downloadformat=csv
VCT	St. Vincent and the Grenadines	Latin America & Caribbean	Upper middle income	2023	NY.GDP.PCAP.PP.KD	GDP per capita, PPP (constant 2021 international $)	17858.2	constant 2021 international $ per person	2026-07-13	https://api.worldbank.org/v2/en/indicator/NY.GDP.PCAP.PP.KD?downloadformat=csv
VEN	Venezuela, RB	Latin America & Caribbean	Lower middle income	2010	NY.GDP.PCAP.PP.KD	GDP per capita, PPP (constant 2021 international $)		constant 2021 international $ per person	2026-07-13	https://api.worldbank.org/v2/en/indicator/NY.GDP.PCAP.PP.KD?downloadformat=csv
VEN	Venezuela, RB	Latin America & Caribbean	Lower middle income	2011	NY.GDP.PCAP.PP.KD	GDP per capita, PPP (constant 2021 international $)		constant 2021 international $ per person	2026-07-13	https://api.worldbank.org/v2/en/indicator/NY.GDP.PCAP.PP.KD?downloadformat=csv
VEN	Venezuela, RB	Latin America & Caribbean	Lower middle income	2012	NY.GDP.PCAP.PP.KD	GDP per capita, PPP (constant 2021 international $)		constant 2021 international $ per person	2026-07-13	https://api.worldbank.org/v2/en/indicator/NY.GDP.PCAP.PP.KD?downloadformat=csv
VEN	Venezuela, RB	Latin America & Caribbean	Lower middle income	2013	NY.GDP.PCAP.PP.KD	GDP per capita, PPP (constant 2021 international $)		constant 2021 international $ per person	2026-07-13	https://api.worldbank.org/v2/en/indicator/NY.GDP.PCAP.PP.KD?downloadformat=csv
VEN	Venezuela, RB	Latin America & Caribbean	Lower middle income	2014	NY.GDP.PCAP.PP.KD	GDP per capita, PPP (constant 2021 international $)		constant 2021 international $ per person	2026-07-13	https://api.worldbank.org/v2/en/indicator/NY.GDP.PCAP.PP.KD?downloadformat=csv
VEN	Venezuela, RB	Latin America & Caribbean	Lower middle income	2015	NY.GDP.PCAP.PP.KD	GDP per capita, PPP (constant 2021 international $)		constant 2021 international $ per person	2026-07-13	https://api.worldbank.org/v2/en/indicator/NY.GDP.PCAP.PP.KD?downloadformat=csv
VEN	Venezuela, RB	Latin America & Caribbean	Lower middle income	2016	NY.GDP.PCAP.PP.KD	GDP per capita, PPP (constant 2021 international $)		constant 2021 international $ per person	2026-07-13	https://api.worldbank.org/v2/en/indicator/NY.GDP.PCAP.PP.KD?downloadformat=csv
VEN	Venezuela, RB	Latin America & Caribbean	Lower middle income	2017	NY.GDP.PCAP.PP.KD	GDP per capita, PPP (constant 2021 international $)		constant 2021 international $ per person	2026-07-13	https://api.worldbank.org/v2/en/indicator/NY.GDP.PCAP.PP.KD?downloadformat=csv
VEN	Venezuela, RB	Latin America & Caribbean	Lower middle income	2018	NY.GDP.PCAP.PP.KD	GDP per capita, PPP (constant 2021 international $)		constant 2021 international $ per person	2026-07-13	https://api.worldbank.org/v2/en/indicator/NY.GDP.PCAP.PP.KD?downloadformat=csv
VEN	Venezuela, RB	Latin America & Caribbean	Lower middle income	2019	NY.GDP.PCAP.PP.KD	GDP per capita, PPP (constant 2021 international $)		constant 2021 international $ per person	2026-07-13	https://api.worldbank.org/v2/en/indicator/NY.GDP.PCAP.PP.KD?downloadformat=csv
VEN	Venezuela, RB	Latin America & Caribbean	Lower middle income	2020	NY.GDP.PCAP.PP.KD	GDP per capita, PPP (constant 2021 international $)		constant 2021 international $ per person	2026-07-13	https://api.worldbank.org/v2/en/indicator/NY.GDP.PCAP.PP.KD?downloadformat=csv
VEN	Venezuela, RB	Latin America & Caribbean	Lower middle income	2021	NY.GDP.PCAP.PP.KD	GDP per capita, PPP (constant 2021 international $)		constant 2021 international $ per person	2026-07-13	https://api.worldbank.org/v2/en/indicator/NY.GDP.PCAP.PP.KD?downloadformat=csv
VEN	Venezuela, RB	Latin America & Caribbean	Lower middle income	2022	NY.GDP.PCAP.PP.KD	GDP per capita, PPP (constant 2021 international $)		constant 2021 international $ per person	2026-07-13	https://api.worldbank.org/v2/en/indicator/NY.GDP.PCAP.PP.KD?downloadformat=csv
VEN	Venezuela, RB	Latin America & Caribbean	Lower middle income	2023	NY.GDP.PCAP.PP.KD	GDP per capita, PPP (constant 2021 international $)		constant 2021 international $ per person	2026-07-13	https://api.worldbank.org/v2/en/indicator/NY.GDP.PCAP.PP.KD?downloadformat=csv
VGB	British Virgin Islands	Latin America & Caribbean	High income	2010	NY.GDP.PCAP.PP.KD	GDP per capita, PPP (constant 2021 international $)		constant 2021 international $ per person	2026-07-13	https://api.worldbank.org/v2/en/indicator/NY.GDP.PCAP.PP.KD?downloadformat=csv
VGB	British Virgin Islands	Latin America & Caribbean	High income	2011	NY.GDP.PCAP.PP.KD	GDP per capita, PPP (constant 2021 international $)		constant 2021 international $ per person	2026-07-13	https://api.worldbank.org/v2/en/indicator/NY.GDP.PCAP.PP.KD?downloadformat=csv
VGB	British Virgin Islands	Latin America & Caribbean	High income	2012	NY.GDP.PCAP.PP.KD	GDP per capita, PPP (constant 2021 international $)		constant 2021 international $ per person	2026-07-13	https://api.worldbank.org/v2/en/indicator/NY.GDP.PCAP.PP.KD?downloadformat=csv
VGB	British Virgin Islands	Latin America & Caribbean	High income	2013	NY.GDP.PCAP.PP.KD	GDP per capita, PPP (constant 2021 international $)		constant 2021 international $ per person	2026-07-13	https://api.worldbank.org/v2/en/indicator/NY.GDP.PCAP.PP.KD?downloadformat=csv
VGB	British Virgin Islands	Latin America & Caribbean	High income	2014	NY.GDP.PCAP.PP.KD	GDP per capita, PPP (constant 2021 international $)		constant 2021 international $ per person	2026-07-13	https://api.worldbank.org/v2/en/indicator/NY.GDP.PCAP.PP.KD?downloadformat=csv
VGB	British Virgin Islands	Latin America & Caribbean	High income	2015	NY.GDP.PCAP.PP.KD	GDP per capita, PPP (constant 2021 international $)		constant 2021 international $ per person	2026-07-13	https://api.worldbank.org/v2/en/indicator/NY.GDP.PCAP.PP.KD?downloadformat=csv
VGB	British Virgin Islands	Latin America & Caribbean	High income	2016	NY.GDP.PCAP.PP.KD	GDP per capita, PPP (constant 2021 international $)		constant 2021 international $ per person	2026-07-13	https://api.worldbank.org/v2/en/indicator/NY.GDP.PCAP.PP.KD?downloadformat=csv
VGB	British Virgin Islands	Latin America & Caribbean	High income	2017	NY.GDP.PCAP.PP.KD	GDP per capita, PPP (constant 2021 international $)		constant 2021 international $ per person	2026-07-13	https://api.worldbank.org/v2/en/indicator/NY.GDP.PCAP.PP.KD?downloadformat=csv
VGB	British Virgin Islands	Latin America & Caribbean	High income	2018	NY.GDP.PCAP.PP.KD	GDP per capita, PPP (constant 2021 international $)		constant 2021 international $ per person	2026-07-13	https://api.worldbank.org/v2/en/indicator/NY.GDP.PCAP.PP.KD?downloadformat=csv
VGB	British Virgin Islands	Latin America & Caribbean	High income	2019	NY.GDP.PCAP.PP.KD	GDP per capita, PPP (constant 2021 international $)		constant 2021 international $ per person	2026-07-13	https://api.worldbank.org/v2/en/indicator/NY.GDP.PCAP.PP.KD?downloadformat=csv
VGB	British Virgin Islands	Latin America & Caribbean	High income	2020	NY.GDP.PCAP.PP.KD	GDP per capita, PPP (constant 2021 international $)		constant 2021 international $ per person	2026-07-13	https://api.worldbank.org/v2/en/indicator/NY.GDP.PCAP.PP.KD?downloadformat=csv
VGB	British Virgin Islands	Latin America & Caribbean	High income	2021	NY.GDP.PCAP.PP.KD	GDP per capita, PPP (constant 2021 international $)		constant 2021 international $ per person	2026-07-13	https://api.worldbank.org/v2/en/indicator/NY.GDP.PCAP.PP.KD?downloadformat=csv
VGB	British Virgin Islands	Latin America & Caribbean	High income	2022	NY.GDP.PCAP.PP.KD	GDP per capita, PPP (constant 2021 international $)		constant 2021 international $ per person	2026-07-13	https://api.worldbank.org/v2/en/indicator/NY.GDP.PCAP.PP.KD?downloadformat=csv
VGB	British Virgin Islands	Latin America & Caribbean	High income	2023	NY.GDP.PCAP.PP.KD	GDP per capita, PPP (constant 2021 international $)		constant 2021 international $ per person	2026-07-13	https://api.worldbank.org/v2/en/indicator/NY.GDP.PCAP.PP.KD?downloadformat=csv
VIR	Virgin Islands (US)	Latin America & Caribbean	High income	2010	NY.GDP.PCAP.PP.KD	GDP per capita, PPP (constant 2021 international $)	59272.2	constant 2021 international $ per person	2026-07-13	https://api.worldbank.org/v2/en/indicator/NY.GDP.PCAP.PP.KD?downloadformat=csv
VIR	Virgin Islands (US)	Latin America & Caribbean	High income	2011	NY.GDP.PCAP.PP.KD	GDP per capita, PPP (constant 2021 international $)	54443.1	constant 2021 international $ per person	2026-07-13	https://api.worldbank.org/v2/en/indicator/NY.GDP.PCAP.PP.KD?downloadformat=csv
VIR	Virgin Islands (US)	Latin America & Caribbean	High income	2012	NY.GDP.PCAP.PP.KD	GDP per capita, PPP (constant 2021 international $)	46422.4	constant 2021 international $ per person	2026-07-13	https://api.worldbank.org/v2/en/indicator/NY.GDP.PCAP.PP.KD?downloadformat=csv
VIR	Virgin Islands (US)	Latin America & Caribbean	High income	2013	NY.GDP.PCAP.PP.KD	GDP per capita, PPP (constant 2021 international $)	43563.9	constant 2021 international $ per person	2026-07-13	https://api.worldbank.org/v2/en/indicator/NY.GDP.PCAP.PP.KD?downloadformat=csv
VIR	Virgin Islands (US)	Latin America & Caribbean	High income	2014	NY.GDP.PCAP.PP.KD	GDP per capita, PPP (constant 2021 international $)	42853.9	constant 2021 international $ per person	2026-07-13	https://api.worldbank.org/v2/en/indicator/NY.GDP.PCAP.PP.KD?downloadformat=csv
VIR	Virgin Islands (US)	Latin America & Caribbean	High income	2015	NY.GDP.PCAP.PP.KD	GDP per capita, PPP (constant 2021 international $)	42739.1	constant 2021 international $ per person	2026-07-13	https://api.worldbank.org/v2/en/indicator/NY.GDP.PCAP.PP.KD?downloadformat=csv
VIR	Virgin Islands (US)	Latin America & Caribbean	High income	2016	NY.GDP.PCAP.PP.KD	GDP per capita, PPP (constant 2021 international $)	43502.4	constant 2021 international $ per person	2026-07-13	https://api.worldbank.org/v2/en/indicator/NY.GDP.PCAP.PP.KD?downloadformat=csv
VIR	Virgin Islands (US)	Latin America & Caribbean	High income	2017	NY.GDP.PCAP.PP.KD	GDP per capita, PPP (constant 2021 international $)	43277.2	constant 2021 international $ per person	2026-07-13	https://api.worldbank.org/v2/en/indicator/NY.GDP.PCAP.PP.KD?downloadformat=csv
VIR	Virgin Islands (US)	Latin America & Caribbean	High income	2018	NY.GDP.PCAP.PP.KD	GDP per capita, PPP (constant 2021 international $)	44205.4	constant 2021 international $ per person	2026-07-13	https://api.worldbank.org/v2/en/indicator/NY.GDP.PCAP.PP.KD?downloadformat=csv
VIR	Virgin Islands (US)	Latin America & Caribbean	High income	2019	NY.GDP.PCAP.PP.KD	GDP per capita, PPP (constant 2021 international $)	45632.6	constant 2021 international $ per person	2026-07-13	https://api.worldbank.org/v2/en/indicator/NY.GDP.PCAP.PP.KD?downloadformat=csv
VIR	Virgin Islands (US)	Latin America & Caribbean	High income	2020	NY.GDP.PCAP.PP.KD	GDP per capita, PPP (constant 2021 international $)	45055.8	constant 2021 international $ per person	2026-07-13	https://api.worldbank.org/v2/en/indicator/NY.GDP.PCAP.PP.KD?downloadformat=csv
VIR	Virgin Islands (US)	Latin America & Caribbean	High income	2021	NY.GDP.PCAP.PP.KD	GDP per capita, PPP (constant 2021 international $)	46893.5	constant 2021 international $ per person	2026-07-13	https://api.worldbank.org/v2/en/indicator/NY.GDP.PCAP.PP.KD?downloadformat=csv
VIR	Virgin Islands (US)	Latin America & Caribbean	High income	2022	NY.GDP.PCAP.PP.KD	GDP per capita, PPP (constant 2021 international $)	46479.3	constant 2021 international $ per person	2026-07-13	https://api.worldbank.org/v2/en/indicator/NY.GDP.PCAP.PP.KD?downloadformat=csv
VIR	Virgin Islands (US)	Latin America & Caribbean	High income	2023	NY.GDP.PCAP.PP.KD	GDP per capita, PPP (constant 2021 international $)		constant 2021 international $ per person	2026-07-13	https://api.worldbank.org/v2/en/indicator/NY.GDP.PCAP.PP.KD?downloadformat=csv
VNM	Viet Nam	East Asia & Pacific	Upper middle income	2010	NY.GDP.PCAP.PP.KD	GDP per capita, PPP (constant 2021 international $)	7274.73	constant 2021 international $ per person	2026-07-13	https://api.worldbank.org/v2/en/indicator/NY.GDP.PCAP.PP.KD?downloadformat=csv
VNM	Viet Nam	East Asia & Pacific	Upper middle income	2011	NY.GDP.PCAP.PP.KD	GDP per capita, PPP (constant 2021 international $)	7652.62	constant 2021 international $ per person	2026-07-13	https://api.worldbank.org/v2/en/indicator/NY.GDP.PCAP.PP.KD?downloadformat=csv
VNM	Viet Nam	East Asia & Pacific	Upper middle income	2012	NY.GDP.PCAP.PP.KD	GDP per capita, PPP (constant 2021 international $)	7979.87	constant 2021 international $ per person	2026-07-13	https://api.worldbank.org/v2/en/indicator/NY.GDP.PCAP.PP.KD?downloadformat=csv
VNM	Viet Nam	East Asia & Pacific	Upper middle income	2013	NY.GDP.PCAP.PP.KD	GDP per capita, PPP (constant 2021 international $)	8324.2	constant 2021 international $ per person	2026-07-13	https://api.worldbank.org/v2/en/indicator/NY.GDP.PCAP.PP.KD?downloadformat=csv
VNM	Viet Nam	East Asia & Pacific	Upper middle income	2014	NY.GDP.PCAP.PP.KD	GDP per capita, PPP (constant 2021 international $)	8751.88	constant 2021 international $ per person	2026-07-13	https://api.worldbank.org/v2/en/indicator/NY.GDP.PCAP.PP.KD?downloadformat=csv
VNM	Viet Nam	East Asia & Pacific	Upper middle income	2015	NY.GDP.PCAP.PP.KD	GDP per capita, PPP (constant 2021 international $)	9248.02	constant 2021 international $ per person	2026-07-13	https://api.worldbank.org/v2/en/indicator/NY.GDP.PCAP.PP.KD?downloadformat=csv
VNM	Viet Nam	East Asia & Pacific	Upper middle income	2016	NY.GDP.PCAP.PP.KD	GDP per capita, PPP (constant 2021 international $)	9743.19	constant 2021 international $ per person	2026-07-13	https://api.worldbank.org/v2/en/indicator/NY.GDP.PCAP.PP.KD?downloadformat=csv
VNM	Viet Nam	East Asia & Pacific	Upper middle income	2017	NY.GDP.PCAP.PP.KD	GDP per capita, PPP (constant 2021 international $)	10290.5	constant 2021 international $ per person	2026-07-13	https://api.worldbank.org/v2/en/indicator/NY.GDP.PCAP.PP.KD?downloadformat=csv
VNM	Viet Nam	East Asia & Pacific	Upper middle income	2018	NY.GDP.PCAP.PP.KD	GDP per capita, PPP (constant 2021 international $)	10936.9	constant 2021 international $ per person	2026-07-13	https://api.worldbank.org/v2/en/indicator/NY.GDP.PCAP.PP.KD?downloadformat=csv
VNM	Viet Nam	East Asia & Pacific	Upper middle income	2019	NY.GDP.PCAP.PP.KD	GDP per capita, PPP (constant 2021 international $)	11628.6	constant 2021 international $ per person	2026-07-13	https://api.worldbank.org/v2/en/indicator/NY.GDP.PCAP.PP.KD?downloadformat=csv
VNM	Viet Nam	East Asia & Pacific	Upper middle income	2020	NY.GDP.PCAP.PP.KD	GDP per capita, PPP (constant 2021 international $)	11851.4	constant 2021 international $ per person	2026-07-13	https://api.worldbank.org/v2/en/indicator/NY.GDP.PCAP.PP.KD?downloadformat=csv
VNM	Viet Nam	East Asia & Pacific	Upper middle income	2021	NY.GDP.PCAP.PP.KD	GDP per capita, PPP (constant 2021 international $)	12048.9	constant 2021 international $ per person	2026-07-13	https://api.worldbank.org/v2/en/indicator/NY.GDP.PCAP.PP.KD?downloadformat=csv
VNM	Viet Nam	East Asia & Pacific	Upper middle income	2022	NY.GDP.PCAP.PP.KD	GDP per capita, PPP (constant 2021 international $)	12979.8	constant 2021 international $ per person	2026-07-13	https://api.worldbank.org/v2/en/indicator/NY.GDP.PCAP.PP.KD?downloadformat=csv
VNM	Viet Nam	East Asia & Pacific	Upper middle income	2023	NY.GDP.PCAP.PP.KD	GDP per capita, PPP (constant 2021 international $)	13534.8	constant 2021 international $ per person	2026-07-13	https://api.worldbank.org/v2/en/indicator/NY.GDP.PCAP.PP.KD?downloadformat=csv
VUT	Vanuatu	East Asia & Pacific	Lower middle income	2010	NY.GDP.PCAP.PP.KD	GDP per capita, PPP (constant 2021 international $)	3825.76	constant 2021 international $ per person	2026-07-13	https://api.worldbank.org/v2/en/indicator/NY.GDP.PCAP.PP.KD?downloadformat=csv
VUT	Vanuatu	East Asia & Pacific	Lower middle income	2011	NY.GDP.PCAP.PP.KD	GDP per capita, PPP (constant 2021 international $)	3861.18	constant 2021 international $ per person	2026-07-13	https://api.worldbank.org/v2/en/indicator/NY.GDP.PCAP.PP.KD?downloadformat=csv
VUT	Vanuatu	East Asia & Pacific	Lower middle income	2012	NY.GDP.PCAP.PP.KD	GDP per capita, PPP (constant 2021 international $)	3815.42	constant 2021 international $ per person	2026-07-13	https://api.worldbank.org/v2/en/indicator/NY.GDP.PCAP.PP.KD?downloadformat=csv
VUT	Vanuatu	East Asia & Pacific	Lower middle income	2013	NY.GDP.PCAP.PP.KD	GDP per capita, PPP (constant 2021 international $)	3748.77	constant 2021 international $ per person	2026-07-13	https://api.worldbank.org/v2/en/indicator/NY.GDP.PCAP.PP.KD?downloadformat=csv
VUT	Vanuatu	East Asia & Pacific	Lower middle income	2014	NY.GDP.PCAP.PP.KD	GDP per capita, PPP (constant 2021 international $)	3779.65	constant 2021 international $ per person	2026-07-13	https://api.worldbank.org/v2/en/indicator/NY.GDP.PCAP.PP.KD?downloadformat=csv
VUT	Vanuatu	East Asia & Pacific	Lower middle income	2015	NY.GDP.PCAP.PP.KD	GDP per capita, PPP (constant 2021 international $)	3825.81	constant 2021 international $ per person	2026-07-13	https://api.worldbank.org/v2/en/indicator/NY.GDP.PCAP.PP.KD?downloadformat=csv
VUT	Vanuatu	East Asia & Pacific	Lower middle income	2016	NY.GDP.PCAP.PP.KD	GDP per capita, PPP (constant 2021 international $)	3877.08	constant 2021 international $ per person	2026-07-13	https://api.worldbank.org/v2/en/indicator/NY.GDP.PCAP.PP.KD?downloadformat=csv
VUT	Vanuatu	East Asia & Pacific	Lower middle income	2017	NY.GDP.PCAP.PP.KD	GDP per capita, PPP (constant 2021 international $)	3947.68	constant 2021 international $ per person	2026-07-13	https://api.worldbank.org/v2/en/indicator/NY.GDP.PCAP.PP.KD?downloadformat=csv
VUT	Vanuatu	East Asia & Pacific	Lower middle income	2018	NY.GDP.PCAP.PP.KD	GDP per capita, PPP (constant 2021 international $)	3951.18	constant 2021 international $ per person	2026-07-13	https://api.worldbank.org/v2/en/indicator/NY.GDP.PCAP.PP.KD?downloadformat=csv
VUT	Vanuatu	East Asia & Pacific	Lower middle income	2019	NY.GDP.PCAP.PP.KD	GDP per capita, PPP (constant 2021 international $)	3986.66	constant 2021 international $ per person	2026-07-13	https://api.worldbank.org/v2/en/indicator/NY.GDP.PCAP.PP.KD?downloadformat=csv
VUT	Vanuatu	East Asia & Pacific	Lower middle income	2020	NY.GDP.PCAP.PP.KD	GDP per capita, PPP (constant 2021 international $)	3671.97	constant 2021 international $ per person	2026-07-13	https://api.worldbank.org/v2/en/indicator/NY.GDP.PCAP.PP.KD?downloadformat=csv
VUT	Vanuatu	East Asia & Pacific	Lower middle income	2021	NY.GDP.PCAP.PP.KD	GDP per capita, PPP (constant 2021 international $)	3546.08	constant 2021 international $ per person	2026-07-13	https://api.worldbank.org/v2/en/indicator/NY.GDP.PCAP.PP.KD?downloadformat=csv
VUT	Vanuatu	East Asia & Pacific	Lower middle income	2022	NY.GDP.PCAP.PP.KD	GDP per capita, PPP (constant 2021 international $)	3658.52	constant 2021 international $ per person	2026-07-13	https://api.worldbank.org/v2/en/indicator/NY.GDP.PCAP.PP.KD?downloadformat=csv
VUT	Vanuatu	East Asia & Pacific	Lower middle income	2023	NY.GDP.PCAP.PP.KD	GDP per capita, PPP (constant 2021 international $)	3782.83	constant 2021 international $ per person	2026-07-13	https://api.worldbank.org/v2/en/indicator/NY.GDP.PCAP.PP.KD?downloadformat=csv
WSM	Samoa	East Asia & Pacific	Upper middle income	2010	NY.GDP.PCAP.PP.KD	GDP per capita, PPP (constant 2021 international $)	6428.14	constant 2021 international $ per person	2026-07-13	https://api.worldbank.org/v2/en/indicator/NY.GDP.PCAP.PP.KD?downloadformat=csv
WSM	Samoa	East Asia & Pacific	Upper middle income	2011	NY.GDP.PCAP.PP.KD	GDP per capita, PPP (constant 2021 international $)	6617.62	constant 2021 international $ per person	2026-07-13	https://api.worldbank.org/v2/en/indicator/NY.GDP.PCAP.PP.KD?downloadformat=csv
WSM	Samoa	East Asia & Pacific	Upper middle income	2012	NY.GDP.PCAP.PP.KD	GDP per capita, PPP (constant 2021 international $)	6312.77	constant 2021 international $ per person	2026-07-13	https://api.worldbank.org/v2/en/indicator/NY.GDP.PCAP.PP.KD?downloadformat=csv
WSM	Samoa	East Asia & Pacific	Upper middle income	2013	NY.GDP.PCAP.PP.KD	GDP per capita, PPP (constant 2021 international $)	6263.13	constant 2021 international $ per person	2026-07-13	https://api.worldbank.org/v2/en/indicator/NY.GDP.PCAP.PP.KD?downloadformat=csv
WSM	Samoa	East Asia & Pacific	Upper middle income	2014	NY.GDP.PCAP.PP.KD	GDP per capita, PPP (constant 2021 international $)	6248.71	constant 2021 international $ per person	2026-07-13	https://api.worldbank.org/v2/en/indicator/NY.GDP.PCAP.PP.KD?downloadformat=csv
WSM	Samoa	East Asia & Pacific	Upper middle income	2015	NY.GDP.PCAP.PP.KD	GDP per capita, PPP (constant 2021 international $)	6433.18	constant 2021 international $ per person	2026-07-13	https://api.worldbank.org/v2/en/indicator/NY.GDP.PCAP.PP.KD?downloadformat=csv
WSM	Samoa	East Asia & Pacific	Upper middle income	2016	NY.GDP.PCAP.PP.KD	GDP per capita, PPP (constant 2021 international $)	6888.19	constant 2021 international $ per person	2026-07-13	https://api.worldbank.org/v2/en/indicator/NY.GDP.PCAP.PP.KD?downloadformat=csv
WSM	Samoa	East Asia & Pacific	Upper middle income	2017	NY.GDP.PCAP.PP.KD	GDP per capita, PPP (constant 2021 international $)	6919.9	constant 2021 international $ per person	2026-07-13	https://api.worldbank.org/v2/en/indicator/NY.GDP.PCAP.PP.KD?downloadformat=csv
WSM	Samoa	East Asia & Pacific	Upper middle income	2018	NY.GDP.PCAP.PP.KD	GDP per capita, PPP (constant 2021 international $)	6805.92	constant 2021 international $ per person	2026-07-13	https://api.worldbank.org/v2/en/indicator/NY.GDP.PCAP.PP.KD?downloadformat=csv
WSM	Samoa	East Asia & Pacific	Upper middle income	2019	NY.GDP.PCAP.PP.KD	GDP per capita, PPP (constant 2021 international $)	7034.42	constant 2021 international $ per person	2026-07-13	https://api.worldbank.org/v2/en/indicator/NY.GDP.PCAP.PP.KD?downloadformat=csv
WSM	Samoa	East Asia & Pacific	Upper middle income	2020	NY.GDP.PCAP.PP.KD	GDP per capita, PPP (constant 2021 international $)	6746.16	constant 2021 international $ per person	2026-07-13	https://api.worldbank.org/v2/en/indicator/NY.GDP.PCAP.PP.KD?downloadformat=csv
WSM	Samoa	East Asia & Pacific	Upper middle income	2021	NY.GDP.PCAP.PP.KD	GDP per capita, PPP (constant 2021 international $)	6350.93	constant 2021 international $ per person	2026-07-13	https://api.worldbank.org/v2/en/indicator/NY.GDP.PCAP.PP.KD?downloadformat=csv
WSM	Samoa	East Asia & Pacific	Upper middle income	2022	NY.GDP.PCAP.PP.KD	GDP per capita, PPP (constant 2021 international $)	6450.19	constant 2021 international $ per person	2026-07-13	https://api.worldbank.org/v2/en/indicator/NY.GDP.PCAP.PP.KD?downloadformat=csv
WSM	Samoa	East Asia & Pacific	Upper middle income	2023	NY.GDP.PCAP.PP.KD	GDP per capita, PPP (constant 2021 international $)	7384.69	constant 2021 international $ per person	2026-07-13	https://api.worldbank.org/v2/en/indicator/NY.GDP.PCAP.PP.KD?downloadformat=csv
XKX	Kosovo	Europe & Central Asia	Upper middle income	2010	NY.GDP.PCAP.PP.KD	GDP per capita, PPP (constant 2021 international $)	7877.1	constant 2021 international $ per person	2026-07-13	https://api.worldbank.org/v2/en/indicator/NY.GDP.PCAP.PP.KD?downloadformat=csv
XKX	Kosovo	Europe & Central Asia	Upper middle income	2011	NY.GDP.PCAP.PP.KD	GDP per capita, PPP (constant 2021 international $)	8359.94	constant 2021 international $ per person	2026-07-13	https://api.worldbank.org/v2/en/indicator/NY.GDP.PCAP.PP.KD?downloadformat=csv
XKX	Kosovo	Europe & Central Asia	Upper middle income	2012	NY.GDP.PCAP.PP.KD	GDP per capita, PPP (constant 2021 international $)	8431.66	constant 2021 international $ per person	2026-07-13	https://api.worldbank.org/v2/en/indicator/NY.GDP.PCAP.PP.KD?downloadformat=csv
XKX	Kosovo	Europe & Central Asia	Upper middle income	2013	NY.GDP.PCAP.PP.KD	GDP per capita, PPP (constant 2021 international $)	8828.28	constant 2021 international $ per person	2026-07-13	https://api.worldbank.org/v2/en/indicator/NY.GDP.PCAP.PP.KD?downloadformat=csv
XKX	Kosovo	Europe & Central Asia	Upper middle income	2014	NY.GDP.PCAP.PP.KD	GDP per capita, PPP (constant 2021 international $)	9150.75	constant 2021 international $ per person	2026-07-13	https://api.worldbank.org/v2/en/indicator/NY.GDP.PCAP.PP.KD?downloadformat=csv
XKX	Kosovo	Europe & Central Asia	Upper middle income	2015	NY.GDP.PCAP.PP.KD	GDP per capita, PPP (constant 2021 international $)	9824.99	constant 2021 international $ per person	2026-07-13	https://api.worldbank.org/v2/en/indicator/NY.GDP.PCAP.PP.KD?downloadformat=csv
XKX	Kosovo	Europe & Central Asia	Upper middle income	2016	NY.GDP.PCAP.PP.KD	GDP per capita, PPP (constant 2021 international $)	10434.9	constant 2021 international $ per person	2026-07-13	https://api.worldbank.org/v2/en/indicator/NY.GDP.PCAP.PP.KD?downloadformat=csv
XKX	Kosovo	Europe & Central Asia	Upper middle income	2017	NY.GDP.PCAP.PP.KD	GDP per capita, PPP (constant 2021 international $)	10856.3	constant 2021 international $ per person	2026-07-13	https://api.worldbank.org/v2/en/indicator/NY.GDP.PCAP.PP.KD?downloadformat=csv
XKX	Kosovo	Europe & Central Asia	Upper middle income	2018	NY.GDP.PCAP.PP.KD	GDP per capita, PPP (constant 2021 international $)	11188.2	constant 2021 international $ per person	2026-07-13	https://api.worldbank.org/v2/en/indicator/NY.GDP.PCAP.PP.KD?downloadformat=csv
XKX	Kosovo	Europe & Central Asia	Upper middle income	2019	NY.GDP.PCAP.PP.KD	GDP per capita, PPP (constant 2021 international $)	11774.1	constant 2021 international $ per person	2026-07-13	https://api.worldbank.org/v2/en/indicator/NY.GDP.PCAP.PP.KD?downloadformat=csv
XKX	Kosovo	Europe & Central Asia	Upper middle income	2020	NY.GDP.PCAP.PP.KD	GDP per capita, PPP (constant 2021 international $)	11137.5	constant 2021 international $ per person	2026-07-13	https://api.worldbank.org/v2/en/indicator/NY.GDP.PCAP.PP.KD?downloadformat=csv
XKX	Kosovo	Europe & Central Asia	Upper middle income	2021	NY.GDP.PCAP.PP.KD	GDP per capita, PPP (constant 2021 international $)	12362.4	constant 2021 international $ per person	2026-07-13	https://api.worldbank.org/v2/en/indicator/NY.GDP.PCAP.PP.KD?downloadformat=csv
XKX	Kosovo	Europe & Central Asia	Upper middle income	2022	NY.GDP.PCAP.PP.KD	GDP per capita, PPP (constant 2021 international $)	13022.5	constant 2021 international $ per person	2026-07-13	https://api.worldbank.org/v2/en/indicator/NY.GDP.PCAP.PP.KD?downloadformat=csv
XKX	Kosovo	Europe & Central Asia	Upper middle income	2023	NY.GDP.PCAP.PP.KD	GDP per capita, PPP (constant 2021 international $)	14240.2	constant 2021 international $ per person	2026-07-13	https://api.worldbank.org/v2/en/indicator/NY.GDP.PCAP.PP.KD?downloadformat=csv
YEM	Yemen, Rep.	Middle East & North Africa	Low income	2010	NY.GDP.PCAP.PP.KD	GDP per capita, PPP (constant 2021 international $)		constant 2021 international $ per person	2026-07-13	https://api.worldbank.org/v2/en/indicator/NY.GDP.PCAP.PP.KD?downloadformat=csv
YEM	Yemen, Rep.	Middle East & North Africa	Low income	2011	NY.GDP.PCAP.PP.KD	GDP per capita, PPP (constant 2021 international $)		constant 2021 international $ per person	2026-07-13	https://api.worldbank.org/v2/en/indicator/NY.GDP.PCAP.PP.KD?downloadformat=csv
YEM	Yemen, Rep.	Middle East & North Africa	Low income	2012	NY.GDP.PCAP.PP.KD	GDP per capita, PPP (constant 2021 international $)		constant 2021 international $ per person	2026-07-13	https://api.worldbank.org/v2/en/indicator/NY.GDP.PCAP.PP.KD?downloadformat=csv
YEM	Yemen, Rep.	Middle East & North Africa	Low income	2013	NY.GDP.PCAP.PP.KD	GDP per capita, PPP (constant 2021 international $)		constant 2021 international $ per person	2026-07-13	https://api.worldbank.org/v2/en/indicator/NY.GDP.PCAP.PP.KD?downloadformat=csv
YEM	Yemen, Rep.	Middle East & North Africa	Low income	2014	NY.GDP.PCAP.PP.KD	GDP per capita, PPP (constant 2021 international $)		constant 2021 international $ per person	2026-07-13	https://api.worldbank.org/v2/en/indicator/NY.GDP.PCAP.PP.KD?downloadformat=csv
YEM	Yemen, Rep.	Middle East & North Africa	Low income	2015	NY.GDP.PCAP.PP.KD	GDP per capita, PPP (constant 2021 international $)		constant 2021 international $ per person	2026-07-13	https://api.worldbank.org/v2/en/indicator/NY.GDP.PCAP.PP.KD?downloadformat=csv
YEM	Yemen, Rep.	Middle East & North Africa	Low income	2016	NY.GDP.PCAP.PP.KD	GDP per capita, PPP (constant 2021 international $)		constant 2021 international $ per person	2026-07-13	https://api.worldbank.org/v2/en/indicator/NY.GDP.PCAP.PP.KD?downloadformat=csv
YEM	Yemen, Rep.	Middle East & North Africa	Low income	2017	NY.GDP.PCAP.PP.KD	GDP per capita, PPP (constant 2021 international $)		constant 2021 international $ per person	2026-07-13	https://api.worldbank.org/v2/en/indicator/NY.GDP.PCAP.PP.KD?downloadformat=csv
YEM	Yemen, Rep.	Middle East & North Africa	Low income	2018	NY.GDP.PCAP.PP.KD	GDP per capita, PPP (constant 2021 international $)		constant 2021 international $ per person	2026-07-13	https://api.worldbank.org/v2/en/indicator/NY.GDP.PCAP.PP.KD?downloadformat=csv
YEM	Yemen, Rep.	Middle East & North Africa	Low income	2019	NY.GDP.PCAP.PP.KD	GDP per capita, PPP (constant 2021 international $)		constant 2021 international $ per person	2026-07-13	https://api.worldbank.org/v2/en/indicator/NY.GDP.PCAP.PP.KD?downloadformat=csv
YEM	Yemen, Rep.	Middle East & North Africa	Low income	2020	NY.GDP.PCAP.PP.KD	GDP per capita, PPP (constant 2021 international $)		constant 2021 international $ per person	2026-07-13	https://api.worldbank.org/v2/en/indicator/NY.GDP.PCAP.PP.KD?downloadformat=csv
YEM	Yemen, Rep.	Middle East & North Africa	Low income	2021	NY.GDP.PCAP.PP.KD	GDP per capita, PPP (constant 2021 international $)		constant 2021 international $ per person	2026-07-13	https://api.worldbank.org/v2/en/indicator/NY.GDP.PCAP.PP.KD?downloadformat=csv
YEM	Yemen, Rep.	Middle East & North Africa	Low income	2022	NY.GDP.PCAP.PP.KD	GDP per capita, PPP (constant 2021 international $)		constant 2021 international $ per person	2026-07-13	https://api.worldbank.org/v2/en/indicator/NY.GDP.PCAP.PP.KD?downloadformat=csv
YEM	Yemen, Rep.	Middle East & North Africa	Low income	2023	NY.GDP.PCAP.PP.KD	GDP per capita, PPP (constant 2021 international $)		constant 2021 international $ per person	2026-07-13	https://api.worldbank.org/v2/en/indicator/NY.GDP.PCAP.PP.KD?downloadformat=csv
ZAF	South Africa	Sub-Saharan Africa	Upper middle income	2010	NY.GDP.PCAP.PP.KD	GDP per capita, PPP (constant 2021 international $)	14165	constant 2021 international $ per person	2026-07-13	https://api.worldbank.org/v2/en/indicator/NY.GDP.PCAP.PP.KD?downloadformat=csv
ZAF	South Africa	Sub-Saharan Africa	Upper middle income	2011	NY.GDP.PCAP.PP.KD	GDP per capita, PPP (constant 2021 international $)	14434.3	constant 2021 international $ per person	2026-07-13	https://api.worldbank.org/v2/en/indicator/NY.GDP.PCAP.PP.KD?downloadformat=csv
ZAF	South Africa	Sub-Saharan Africa	Upper middle income	2012	NY.GDP.PCAP.PP.KD	GDP per capita, PPP (constant 2021 international $)	14563.8	constant 2021 international $ per person	2026-07-13	https://api.worldbank.org/v2/en/indicator/NY.GDP.PCAP.PP.KD?downloadformat=csv
ZAF	South Africa	Sub-Saharan Africa	Upper middle income	2013	NY.GDP.PCAP.PP.KD	GDP per capita, PPP (constant 2021 international $)	14681.1	constant 2021 international $ per person	2026-07-13	https://api.worldbank.org/v2/en/indicator/NY.GDP.PCAP.PP.KD?downloadformat=csv
ZAF	South Africa	Sub-Saharan Africa	Upper middle income	2014	NY.GDP.PCAP.PP.KD	GDP per capita, PPP (constant 2021 international $)	14643.3	constant 2021 international $ per person	2026-07-13	https://api.worldbank.org/v2/en/indicator/NY.GDP.PCAP.PP.KD?downloadformat=csv
ZAF	South Africa	Sub-Saharan Africa	Upper middle income	2015	NY.GDP.PCAP.PP.KD	GDP per capita, PPP (constant 2021 international $)	14541.7	constant 2021 international $ per person	2026-07-13	https://api.worldbank.org/v2/en/indicator/NY.GDP.PCAP.PP.KD?downloadformat=csv
ZAF	South Africa	Sub-Saharan Africa	Upper middle income	2016	NY.GDP.PCAP.PP.KD	GDP per capita, PPP (constant 2021 international $)	14501.3	constant 2021 international $ per person	2026-07-13	https://api.worldbank.org/v2/en/indicator/NY.GDP.PCAP.PP.KD?downloadformat=csv
ZAF	South Africa	Sub-Saharan Africa	Upper middle income	2017	NY.GDP.PCAP.PP.KD	GDP per capita, PPP (constant 2021 international $)	14573.6	constant 2021 international $ per person	2026-07-13	https://api.worldbank.org/v2/en/indicator/NY.GDP.PCAP.PP.KD?downloadformat=csv
ZAF	South Africa	Sub-Saharan Africa	Upper middle income	2018	NY.GDP.PCAP.PP.KD	GDP per capita, PPP (constant 2021 international $)	14553.6	constant 2021 international $ per person	2026-07-13	https://api.worldbank.org/v2/en/indicator/NY.GDP.PCAP.PP.KD?downloadformat=csv
ZAF	South Africa	Sub-Saharan Africa	Upper middle income	2019	NY.GDP.PCAP.PP.KD	GDP per capita, PPP (constant 2021 international $)	14352.7	constant 2021 international $ per person	2026-07-13	https://api.worldbank.org/v2/en/indicator/NY.GDP.PCAP.PP.KD?downloadformat=csv
ZAF	South Africa	Sub-Saharan Africa	Upper middle income	2020	NY.GDP.PCAP.PP.KD	GDP per capita, PPP (constant 2021 international $)	13250.6	constant 2021 international $ per person	2026-07-13	https://api.worldbank.org/v2/en/indicator/NY.GDP.PCAP.PP.KD?downloadformat=csv
ZAF	South Africa	Sub-Saharan Africa	Upper middle income	2021	NY.GDP.PCAP.PP.KD	GDP per capita, PPP (constant 2021 international $)	13682	constant 2021 international $ per person	2026-07-13	https://api.worldbank.org/v2/en/indicator/NY.GDP.PCAP.PP.KD?downloadformat=csv
ZAF	South Africa	Sub-Saharan Africa	Upper middle income	2022	NY.GDP.PCAP.PP.KD	GDP per capita, PPP (constant 2021 international $)	13767.5	constant 2021 international $ per person	2026-07-13	https://api.worldbank.org/v2/en/indicator/NY.GDP.PCAP.PP.KD?downloadformat=csv
ZAF	South Africa	Sub-Saharan Africa	Upper middle income	2023	NY.GDP.PCAP.PP.KD	GDP per capita, PPP (constant 2021 international $)	13695.4	constant 2021 international $ per person	2026-07-13	https://api.worldbank.org/v2/en/indicator/NY.GDP.PCAP.PP.KD?downloadformat=csv
ZMB	Zambia	Sub-Saharan Africa	Lower middle income	2010	NY.GDP.PCAP.PP.KD	GDP per capita, PPP (constant 2021 international $)	3266.51	constant 2021 international $ per person	2026-07-13	https://api.worldbank.org/v2/en/indicator/NY.GDP.PCAP.PP.KD?downloadformat=csv
ZMB	Zambia	Sub-Saharan Africa	Lower middle income	2011	NY.GDP.PCAP.PP.KD	GDP per capita, PPP (constant 2021 international $)	3335.64	constant 2021 international $ per person	2026-07-13	https://api.worldbank.org/v2/en/indicator/NY.GDP.PCAP.PP.KD?downloadformat=csv
ZMB	Zambia	Sub-Saharan Africa	Lower middle income	2012	NY.GDP.PCAP.PP.KD	GDP per capita, PPP (constant 2021 international $)	3474.55	constant 2021 international $ per person	2026-07-13	https://api.worldbank.org/v2/en/indicator/NY.GDP.PCAP.PP.KD?downloadformat=csv
ZMB	Zambia	Sub-Saharan Africa	Lower middle income	2013	NY.GDP.PCAP.PP.KD	GDP per capita, PPP (constant 2021 international $)	3535.22	constant 2021 international $ per person	2026-07-13	https://api.worldbank.org/v2/en/indicator/NY.GDP.PCAP.PP.KD?downloadformat=csv
ZMB	Zambia	Sub-Saharan Africa	Lower middle income	2014	NY.GDP.PCAP.PP.KD	GDP per capita, PPP (constant 2021 international $)	3585.58	constant 2021 international $ per person	2026-07-13	https://api.worldbank.org/v2/en/indicator/NY.GDP.PCAP.PP.KD?downloadformat=csv
ZMB	Zambia	Sub-Saharan Africa	Lower middle income	2015	NY.GDP.PCAP.PP.KD	GDP per capita, PPP (constant 2021 international $)	3576.93	constant 2021 international $ per person	2026-07-13	https://api.worldbank.org/v2/en/indicator/NY.GDP.PCAP.PP.KD?downloadformat=csv
ZMB	Zambia	Sub-Saharan Africa	Lower middle income	2016	NY.GDP.PCAP.PP.KD	GDP per capita, PPP (constant 2021 international $)	3598.17	constant 2021 international $ per person	2026-07-13	https://api.worldbank.org/v2/en/indicator/NY.GDP.PCAP.PP.KD?downloadformat=csv
ZMB	Zambia	Sub-Saharan Africa	Lower middle income	2017	NY.GDP.PCAP.PP.KD	GDP per capita, PPP (constant 2021 international $)	3612.51	constant 2021 international $ per person	2026-07-13	https://api.worldbank.org/v2/en/indicator/NY.GDP.PCAP.PP.KD?downloadformat=csv
ZMB	Zambia	Sub-Saharan Africa	Lower middle income	2018	NY.GDP.PCAP.PP.KD	GDP per capita, PPP (constant 2021 international $)	3646.96	constant 2021 international $ per person	2026-07-13	https://api.worldbank.org/v2/en/indicator/NY.GDP.PCAP.PP.KD?downloadformat=csv
ZMB	Zambia	Sub-Saharan Africa	Lower middle income	2019	NY.GDP.PCAP.PP.KD	GDP per capita, PPP (constant 2021 international $)	3591.56	constant 2021 international $ per person	2026-07-13	https://api.worldbank.org/v2/en/indicator/NY.GDP.PCAP.PP.KD?downloadformat=csv
ZMB	Zambia	Sub-Saharan Africa	Lower middle income	2020	NY.GDP.PCAP.PP.KD	GDP per capita, PPP (constant 2021 international $)	3391.6	constant 2021 international $ per person	2026-07-13	https://api.worldbank.org/v2/en/indicator/NY.GDP.PCAP.PP.KD?downloadformat=csv
ZMB	Zambia	Sub-Saharan Africa	Lower middle income	2021	NY.GDP.PCAP.PP.KD	GDP per capita, PPP (constant 2021 international $)	3503.03	constant 2021 international $ per person	2026-07-13	https://api.worldbank.org/v2/en/indicator/NY.GDP.PCAP.PP.KD?downloadformat=csv
ZMB	Zambia	Sub-Saharan Africa	Lower middle income	2022	NY.GDP.PCAP.PP.KD	GDP per capita, PPP (constant 2021 international $)	3585.12	constant 2021 international $ per person	2026-07-13	https://api.worldbank.org/v2/en/indicator/NY.GDP.PCAP.PP.KD?downloadformat=csv
ZMB	Zambia	Sub-Saharan Africa	Lower middle income	2023	NY.GDP.PCAP.PP.KD	GDP per capita, PPP (constant 2021 international $)	3673.48	constant 2021 international $ per person	2026-07-13	https://api.worldbank.org/v2/en/indicator/NY.GDP.PCAP.PP.KD?downloadformat=csv
ZWE	Zimbabwe	Sub-Saharan Africa	Lower middle income	2010	NY.GDP.PCAP.PP.KD	GDP per capita, PPP (constant 2021 international $)	3885.41	constant 2021 international $ per person	2026-07-13	https://api.worldbank.org/v2/en/indicator/NY.GDP.PCAP.PP.KD?downloadformat=csv
ZWE	Zimbabwe	Sub-Saharan Africa	Lower middle income	2011	NY.GDP.PCAP.PP.KD	GDP per capita, PPP (constant 2021 international $)	4358.94	constant 2021 international $ per person	2026-07-13	https://api.worldbank.org/v2/en/indicator/NY.GDP.PCAP.PP.KD?downloadformat=csv
ZWE	Zimbabwe	Sub-Saharan Africa	Lower middle income	2012	NY.GDP.PCAP.PP.KD	GDP per capita, PPP (constant 2021 international $)	5003.51	constant 2021 international $ per person	2026-07-13	https://api.worldbank.org/v2/en/indicator/NY.GDP.PCAP.PP.KD?downloadformat=csv
ZWE	Zimbabwe	Sub-Saharan Africa	Lower middle income	2013	NY.GDP.PCAP.PP.KD	GDP per capita, PPP (constant 2021 international $)	5031.71	constant 2021 international $ per person	2026-07-13	https://api.worldbank.org/v2/en/indicator/NY.GDP.PCAP.PP.KD?downloadformat=csv
ZWE	Zimbabwe	Sub-Saharan Africa	Lower middle income	2014	NY.GDP.PCAP.PP.KD	GDP per capita, PPP (constant 2021 international $)	5081.13	constant 2021 international $ per person	2026-07-13	https://api.worldbank.org/v2/en/indicator/NY.GDP.PCAP.PP.KD?downloadformat=csv
ZWE	Zimbabwe	Sub-Saharan Africa	Lower middle income	2015	NY.GDP.PCAP.PP.KD	GDP per capita, PPP (constant 2021 international $)	5102.74	constant 2021 international $ per person	2026-07-13	https://api.worldbank.org/v2/en/indicator/NY.GDP.PCAP.PP.KD?downloadformat=csv
ZWE	Zimbabwe	Sub-Saharan Africa	Lower middle income	2016	NY.GDP.PCAP.PP.KD	GDP per capita, PPP (constant 2021 international $)	5070.42	constant 2021 international $ per person	2026-07-13	https://api.worldbank.org/v2/en/indicator/NY.GDP.PCAP.PP.KD?downloadformat=csv
ZWE	Zimbabwe	Sub-Saharan Africa	Lower middle income	2017	NY.GDP.PCAP.PP.KD	GDP per capita, PPP (constant 2021 international $)	5234.41	constant 2021 international $ per person	2026-07-13	https://api.worldbank.org/v2/en/indicator/NY.GDP.PCAP.PP.KD?downloadformat=csv
ZWE	Zimbabwe	Sub-Saharan Africa	Lower middle income	2018	NY.GDP.PCAP.PP.KD	GDP per capita, PPP (constant 2021 international $)	5415.49	constant 2021 international $ per person	2026-07-13	https://api.worldbank.org/v2/en/indicator/NY.GDP.PCAP.PP.KD?downloadformat=csv
ZWE	Zimbabwe	Sub-Saharan Africa	Lower middle income	2019	NY.GDP.PCAP.PP.KD	GDP per capita, PPP (constant 2021 international $)	4993.87	constant 2021 international $ per person	2026-07-13	https://api.worldbank.org/v2/en/indicator/NY.GDP.PCAP.PP.KD?downloadformat=csv
ZWE	Zimbabwe	Sub-Saharan Africa	Lower middle income	2020	NY.GDP.PCAP.PP.KD	GDP per capita, PPP (constant 2021 international $)	4527.74	constant 2021 international $ per person	2026-07-13	https://api.worldbank.org/v2/en/indicator/NY.GDP.PCAP.PP.KD?downloadformat=csv
ZWE	Zimbabwe	Sub-Saharan Africa	Lower middle income	2021	NY.GDP.PCAP.PP.KD	GDP per capita, PPP (constant 2021 international $)	4827.11	constant 2021 international $ per person	2026-07-13	https://api.worldbank.org/v2/en/indicator/NY.GDP.PCAP.PP.KD?downloadformat=csv
ZWE	Zimbabwe	Sub-Saharan Africa	Lower middle income	2022	NY.GDP.PCAP.PP.KD	GDP per capita, PPP (constant 2021 international $)	5036.78	constant 2021 international $ per person	2026-07-13	https://api.worldbank.org/v2/en/indicator/NY.GDP.PCAP.PP.KD?downloadformat=csv
ZWE	Zimbabwe	Sub-Saharan Africa	Lower middle income	2023	NY.GDP.PCAP.PP.KD	GDP per capita, PPP (constant 2021 international $)	5218.05	constant 2021 international $ per person	2026-07-13	https://api.worldbank.org/v2/en/indicator/NY.GDP.PCAP.PP.KD?downloadformat=csv
ABW	Aruba	Latin America & Caribbean	High income	2010	SH.XPD.CHEX.GD.ZS	Current health expenditure (% of GDP)		% of GDP	2026-07-13	https://api.worldbank.org/v2/en/indicator/SH.XPD.CHEX.GD.ZS?downloadformat=csv
ABW	Aruba	Latin America & Caribbean	High income	2011	SH.XPD.CHEX.GD.ZS	Current health expenditure (% of GDP)		% of GDP	2026-07-13	https://api.worldbank.org/v2/en/indicator/SH.XPD.CHEX.GD.ZS?downloadformat=csv
ABW	Aruba	Latin America & Caribbean	High income	2012	SH.XPD.CHEX.GD.ZS	Current health expenditure (% of GDP)		% of GDP	2026-07-13	https://api.worldbank.org/v2/en/indicator/SH.XPD.CHEX.GD.ZS?downloadformat=csv
ABW	Aruba	Latin America & Caribbean	High income	2013	SH.XPD.CHEX.GD.ZS	Current health expenditure (% of GDP)		% of GDP	2026-07-13	https://api.worldbank.org/v2/en/indicator/SH.XPD.CHEX.GD.ZS?downloadformat=csv
ABW	Aruba	Latin America & Caribbean	High income	2014	SH.XPD.CHEX.GD.ZS	Current health expenditure (% of GDP)		% of GDP	2026-07-13	https://api.worldbank.org/v2/en/indicator/SH.XPD.CHEX.GD.ZS?downloadformat=csv
ABW	Aruba	Latin America & Caribbean	High income	2015	SH.XPD.CHEX.GD.ZS	Current health expenditure (% of GDP)		% of GDP	2026-07-13	https://api.worldbank.org/v2/en/indicator/SH.XPD.CHEX.GD.ZS?downloadformat=csv
ABW	Aruba	Latin America & Caribbean	High income	2016	SH.XPD.CHEX.GD.ZS	Current health expenditure (% of GDP)		% of GDP	2026-07-13	https://api.worldbank.org/v2/en/indicator/SH.XPD.CHEX.GD.ZS?downloadformat=csv
ABW	Aruba	Latin America & Caribbean	High income	2017	SH.XPD.CHEX.GD.ZS	Current health expenditure (% of GDP)		% of GDP	2026-07-13	https://api.worldbank.org/v2/en/indicator/SH.XPD.CHEX.GD.ZS?downloadformat=csv
ABW	Aruba	Latin America & Caribbean	High income	2018	SH.XPD.CHEX.GD.ZS	Current health expenditure (% of GDP)		% of GDP	2026-07-13	https://api.worldbank.org/v2/en/indicator/SH.XPD.CHEX.GD.ZS?downloadformat=csv
ABW	Aruba	Latin America & Caribbean	High income	2019	SH.XPD.CHEX.GD.ZS	Current health expenditure (% of GDP)		% of GDP	2026-07-13	https://api.worldbank.org/v2/en/indicator/SH.XPD.CHEX.GD.ZS?downloadformat=csv
ABW	Aruba	Latin America & Caribbean	High income	2020	SH.XPD.CHEX.GD.ZS	Current health expenditure (% of GDP)		% of GDP	2026-07-13	https://api.worldbank.org/v2/en/indicator/SH.XPD.CHEX.GD.ZS?downloadformat=csv
ABW	Aruba	Latin America & Caribbean	High income	2021	SH.XPD.CHEX.GD.ZS	Current health expenditure (% of GDP)		% of GDP	2026-07-13	https://api.worldbank.org/v2/en/indicator/SH.XPD.CHEX.GD.ZS?downloadformat=csv
ABW	Aruba	Latin America & Caribbean	High income	2022	SH.XPD.CHEX.GD.ZS	Current health expenditure (% of GDP)		% of GDP	2026-07-13	https://api.worldbank.org/v2/en/indicator/SH.XPD.CHEX.GD.ZS?downloadformat=csv
ABW	Aruba	Latin America & Caribbean	High income	2023	SH.XPD.CHEX.GD.ZS	Current health expenditure (% of GDP)		% of GDP	2026-07-13	https://api.worldbank.org/v2/en/indicator/SH.XPD.CHEX.GD.ZS?downloadformat=csv
AFG	Afghanistan	Middle East & North Africa	Low income	2010	SH.XPD.CHEX.GD.ZS	Current health expenditure (% of GDP)	8.56967	% of GDP	2026-07-13	https://api.worldbank.org/v2/en/indicator/SH.XPD.CHEX.GD.ZS?downloadformat=csv
AFG	Afghanistan	Middle East & North Africa	Low income	2011	SH.XPD.CHEX.GD.ZS	Current health expenditure (% of GDP)	8.56191	% of GDP	2026-07-13	https://api.worldbank.org/v2/en/indicator/SH.XPD.CHEX.GD.ZS?downloadformat=csv
AFG	Afghanistan	Middle East & North Africa	Low income	2012	SH.XPD.CHEX.GD.ZS	Current health expenditure (% of GDP)	7.89717	% of GDP	2026-07-13	https://api.worldbank.org/v2/en/indicator/SH.XPD.CHEX.GD.ZS?downloadformat=csv
AFG	Afghanistan	Middle East & North Africa	Low income	2013	SH.XPD.CHEX.GD.ZS	Current health expenditure (% of GDP)	8.80596	% of GDP	2026-07-13	https://api.worldbank.org/v2/en/indicator/SH.XPD.CHEX.GD.ZS?downloadformat=csv
AFG	Afghanistan	Middle East & North Africa	Low income	2014	SH.XPD.CHEX.GD.ZS	Current health expenditure (% of GDP)	9.52888	% of GDP	2026-07-13	https://api.worldbank.org/v2/en/indicator/SH.XPD.CHEX.GD.ZS?downloadformat=csv
AFG	Afghanistan	Middle East & North Africa	Low income	2015	SH.XPD.CHEX.GD.ZS	Current health expenditure (% of GDP)	10.1053	% of GDP	2026-07-13	https://api.worldbank.org/v2/en/indicator/SH.XPD.CHEX.GD.ZS?downloadformat=csv
AFG	Afghanistan	Middle East & North Africa	Low income	2016	SH.XPD.CHEX.GD.ZS	Current health expenditure (% of GDP)	11.8186	% of GDP	2026-07-13	https://api.worldbank.org/v2/en/indicator/SH.XPD.CHEX.GD.ZS?downloadformat=csv
AFG	Afghanistan	Middle East & North Africa	Low income	2017	SH.XPD.CHEX.GD.ZS	Current health expenditure (% of GDP)	12.6208	% of GDP	2026-07-13	https://api.worldbank.org/v2/en/indicator/SH.XPD.CHEX.GD.ZS?downloadformat=csv
AFG	Afghanistan	Middle East & North Africa	Low income	2018	SH.XPD.CHEX.GD.ZS	Current health expenditure (% of GDP)	14.2084	% of GDP	2026-07-13	https://api.worldbank.org/v2/en/indicator/SH.XPD.CHEX.GD.ZS?downloadformat=csv
AFG	Afghanistan	Middle East & North Africa	Low income	2019	SH.XPD.CHEX.GD.ZS	Current health expenditure (% of GDP)	14.8313	% of GDP	2026-07-13	https://api.worldbank.org/v2/en/indicator/SH.XPD.CHEX.GD.ZS?downloadformat=csv
AFG	Afghanistan	Middle East & North Africa	Low income	2020	SH.XPD.CHEX.GD.ZS	Current health expenditure (% of GDP)	15.5336	% of GDP	2026-07-13	https://api.worldbank.org/v2/en/indicator/SH.XPD.CHEX.GD.ZS?downloadformat=csv
AFG	Afghanistan	Middle East & North Africa	Low income	2021	SH.XPD.CHEX.GD.ZS	Current health expenditure (% of GDP)	21.5084	% of GDP	2026-07-13	https://api.worldbank.org/v2/en/indicator/SH.XPD.CHEX.GD.ZS?downloadformat=csv
AFG	Afghanistan	Middle East & North Africa	Low income	2022	SH.XPD.CHEX.GD.ZS	Current health expenditure (% of GDP)	23.0882	% of GDP	2026-07-13	https://api.worldbank.org/v2/en/indicator/SH.XPD.CHEX.GD.ZS?downloadformat=csv
AFG	Afghanistan	Middle East & North Africa	Low income	2023	SH.XPD.CHEX.GD.ZS	Current health expenditure (% of GDP)	14.9858	% of GDP	2026-07-13	https://api.worldbank.org/v2/en/indicator/SH.XPD.CHEX.GD.ZS?downloadformat=csv
AGO	Angola	Sub-Saharan Africa	Lower middle income	2010	SH.XPD.CHEX.GD.ZS	Current health expenditure (% of GDP)	2.36374	% of GDP	2026-07-13	https://api.worldbank.org/v2/en/indicator/SH.XPD.CHEX.GD.ZS?downloadformat=csv
AGO	Angola	Sub-Saharan Africa	Lower middle income	2011	SH.XPD.CHEX.GD.ZS	Current health expenditure (% of GDP)	2.35562	% of GDP	2026-07-13	https://api.worldbank.org/v2/en/indicator/SH.XPD.CHEX.GD.ZS?downloadformat=csv
AGO	Angola	Sub-Saharan Africa	Lower middle income	2012	SH.XPD.CHEX.GD.ZS	Current health expenditure (% of GDP)	2.13677	% of GDP	2026-07-13	https://api.worldbank.org/v2/en/indicator/SH.XPD.CHEX.GD.ZS?downloadformat=csv
AGO	Angola	Sub-Saharan Africa	Lower middle income	2013	SH.XPD.CHEX.GD.ZS	Current health expenditure (% of GDP)	2.42977	% of GDP	2026-07-13	https://api.worldbank.org/v2/en/indicator/SH.XPD.CHEX.GD.ZS?downloadformat=csv
AGO	Angola	Sub-Saharan Africa	Lower middle income	2014	SH.XPD.CHEX.GD.ZS	Current health expenditure (% of GDP)	2.1568	% of GDP	2026-07-13	https://api.worldbank.org/v2/en/indicator/SH.XPD.CHEX.GD.ZS?downloadformat=csv
AGO	Angola	Sub-Saharan Africa	Lower middle income	2015	SH.XPD.CHEX.GD.ZS	Current health expenditure (% of GDP)	2.29967	% of GDP	2026-07-13	https://api.worldbank.org/v2/en/indicator/SH.XPD.CHEX.GD.ZS?downloadformat=csv
AGO	Angola	Sub-Saharan Africa	Lower middle income	2016	SH.XPD.CHEX.GD.ZS	Current health expenditure (% of GDP)	2.39069	% of GDP	2026-07-13	https://api.worldbank.org/v2/en/indicator/SH.XPD.CHEX.GD.ZS?downloadformat=csv
AGO	Angola	Sub-Saharan Africa	Lower middle income	2017	SH.XPD.CHEX.GD.ZS	Current health expenditure (% of GDP)	2.43794	% of GDP	2026-07-13	https://api.worldbank.org/v2/en/indicator/SH.XPD.CHEX.GD.ZS?downloadformat=csv
AGO	Angola	Sub-Saharan Africa	Lower middle income	2018	SH.XPD.CHEX.GD.ZS	Current health expenditure (% of GDP)	2.29887	% of GDP	2026-07-13	https://api.worldbank.org/v2/en/indicator/SH.XPD.CHEX.GD.ZS?downloadformat=csv
AGO	Angola	Sub-Saharan Africa	Lower middle income	2019	SH.XPD.CHEX.GD.ZS	Current health expenditure (% of GDP)	2.20394	% of GDP	2026-07-13	https://api.worldbank.org/v2/en/indicator/SH.XPD.CHEX.GD.ZS?downloadformat=csv
AGO	Angola	Sub-Saharan Africa	Lower middle income	2020	SH.XPD.CHEX.GD.ZS	Current health expenditure (% of GDP)	2.81689	% of GDP	2026-07-13	https://api.worldbank.org/v2/en/indicator/SH.XPD.CHEX.GD.ZS?downloadformat=csv
AGO	Angola	Sub-Saharan Africa	Lower middle income	2021	SH.XPD.CHEX.GD.ZS	Current health expenditure (% of GDP)	2.73987	% of GDP	2026-07-13	https://api.worldbank.org/v2/en/indicator/SH.XPD.CHEX.GD.ZS?downloadformat=csv
AGO	Angola	Sub-Saharan Africa	Lower middle income	2022	SH.XPD.CHEX.GD.ZS	Current health expenditure (% of GDP)	2.60041	% of GDP	2026-07-13	https://api.worldbank.org/v2/en/indicator/SH.XPD.CHEX.GD.ZS?downloadformat=csv
AGO	Angola	Sub-Saharan Africa	Lower middle income	2023	SH.XPD.CHEX.GD.ZS	Current health expenditure (% of GDP)	2.54693	% of GDP	2026-07-13	https://api.worldbank.org/v2/en/indicator/SH.XPD.CHEX.GD.ZS?downloadformat=csv
ALB	Albania	Europe & Central Asia	Upper middle income	2010	SH.XPD.CHEX.GD.ZS	Current health expenditure (% of GDP)	6.16333	% of GDP	2026-07-13	https://api.worldbank.org/v2/en/indicator/SH.XPD.CHEX.GD.ZS?downloadformat=csv
ALB	Albania	Europe & Central Asia	Upper middle income	2011	SH.XPD.CHEX.GD.ZS	Current health expenditure (% of GDP)	6.11026	% of GDP	2026-07-13	https://api.worldbank.org/v2/en/indicator/SH.XPD.CHEX.GD.ZS?downloadformat=csv
ALB	Albania	Europe & Central Asia	Upper middle income	2012	SH.XPD.CHEX.GD.ZS	Current health expenditure (% of GDP)	6.08505	% of GDP	2026-07-13	https://api.worldbank.org/v2/en/indicator/SH.XPD.CHEX.GD.ZS?downloadformat=csv
ALB	Albania	Europe & Central Asia	Upper middle income	2013	SH.XPD.CHEX.GD.ZS	Current health expenditure (% of GDP)	6.20897	% of GDP	2026-07-13	https://api.worldbank.org/v2/en/indicator/SH.XPD.CHEX.GD.ZS?downloadformat=csv
ALB	Albania	Europe & Central Asia	Upper middle income	2014	SH.XPD.CHEX.GD.ZS	Current health expenditure (% of GDP)	6.35884	% of GDP	2026-07-13	https://api.worldbank.org/v2/en/indicator/SH.XPD.CHEX.GD.ZS?downloadformat=csv
ALB	Albania	Europe & Central Asia	Upper middle income	2015	SH.XPD.CHEX.GD.ZS	Current health expenditure (% of GDP)	6.3881	% of GDP	2026-07-13	https://api.worldbank.org/v2/en/indicator/SH.XPD.CHEX.GD.ZS?downloadformat=csv
ALB	Albania	Europe & Central Asia	Upper middle income	2016	SH.XPD.CHEX.GD.ZS	Current health expenditure (% of GDP)	6.65019	% of GDP	2026-07-13	https://api.worldbank.org/v2/en/indicator/SH.XPD.CHEX.GD.ZS?downloadformat=csv
ALB	Albania	Europe & Central Asia	Upper middle income	2017	SH.XPD.CHEX.GD.ZS	Current health expenditure (% of GDP)	6.50112	% of GDP	2026-07-13	https://api.worldbank.org/v2/en/indicator/SH.XPD.CHEX.GD.ZS?downloadformat=csv
ALB	Albania	Europe & Central Asia	Upper middle income	2018	SH.XPD.CHEX.GD.ZS	Current health expenditure (% of GDP)	6.59002	% of GDP	2026-07-13	https://api.worldbank.org/v2/en/indicator/SH.XPD.CHEX.GD.ZS?downloadformat=csv
ALB	Albania	Europe & Central Asia	Upper middle income	2019	SH.XPD.CHEX.GD.ZS	Current health expenditure (% of GDP)	6.78144	% of GDP	2026-07-13	https://api.worldbank.org/v2/en/indicator/SH.XPD.CHEX.GD.ZS?downloadformat=csv
ALB	Albania	Europe & Central Asia	Upper middle income	2020	SH.XPD.CHEX.GD.ZS	Current health expenditure (% of GDP)	7.46514	% of GDP	2026-07-13	https://api.worldbank.org/v2/en/indicator/SH.XPD.CHEX.GD.ZS?downloadformat=csv
ALB	Albania	Europe & Central Asia	Upper middle income	2021	SH.XPD.CHEX.GD.ZS	Current health expenditure (% of GDP)	7.3575	% of GDP	2026-07-13	https://api.worldbank.org/v2/en/indicator/SH.XPD.CHEX.GD.ZS?downloadformat=csv
ALB	Albania	Europe & Central Asia	Upper middle income	2022	SH.XPD.CHEX.GD.ZS	Current health expenditure (% of GDP)	7.53646	% of GDP	2026-07-13	https://api.worldbank.org/v2/en/indicator/SH.XPD.CHEX.GD.ZS?downloadformat=csv
ALB	Albania	Europe & Central Asia	Upper middle income	2023	SH.XPD.CHEX.GD.ZS	Current health expenditure (% of GDP)	7.0524	% of GDP	2026-07-13	https://api.worldbank.org/v2/en/indicator/SH.XPD.CHEX.GD.ZS?downloadformat=csv
AND	Andorra	Europe & Central Asia	High income	2010	SH.XPD.CHEX.GD.ZS	Current health expenditure (% of GDP)	7.68835	% of GDP	2026-07-13	https://api.worldbank.org/v2/en/indicator/SH.XPD.CHEX.GD.ZS?downloadformat=csv
AND	Andorra	Europe & Central Asia	High income	2011	SH.XPD.CHEX.GD.ZS	Current health expenditure (% of GDP)	7.62053	% of GDP	2026-07-13	https://api.worldbank.org/v2/en/indicator/SH.XPD.CHEX.GD.ZS?downloadformat=csv
AND	Andorra	Europe & Central Asia	High income	2012	SH.XPD.CHEX.GD.ZS	Current health expenditure (% of GDP)	6.71966	% of GDP	2026-07-13	https://api.worldbank.org/v2/en/indicator/SH.XPD.CHEX.GD.ZS?downloadformat=csv
AND	Andorra	Europe & Central Asia	High income	2013	SH.XPD.CHEX.GD.ZS	Current health expenditure (% of GDP)	6.79758	% of GDP	2026-07-13	https://api.worldbank.org/v2/en/indicator/SH.XPD.CHEX.GD.ZS?downloadformat=csv
AND	Andorra	Europe & Central Asia	High income	2014	SH.XPD.CHEX.GD.ZS	Current health expenditure (% of GDP)	6.77313	% of GDP	2026-07-13	https://api.worldbank.org/v2/en/indicator/SH.XPD.CHEX.GD.ZS?downloadformat=csv
AND	Andorra	Europe & Central Asia	High income	2015	SH.XPD.CHEX.GD.ZS	Current health expenditure (% of GDP)	6.91369	% of GDP	2026-07-13	https://api.worldbank.org/v2/en/indicator/SH.XPD.CHEX.GD.ZS?downloadformat=csv
AND	Andorra	Europe & Central Asia	High income	2016	SH.XPD.CHEX.GD.ZS	Current health expenditure (% of GDP)	6.94163	% of GDP	2026-07-13	https://api.worldbank.org/v2/en/indicator/SH.XPD.CHEX.GD.ZS?downloadformat=csv
AND	Andorra	Europe & Central Asia	High income	2017	SH.XPD.CHEX.GD.ZS	Current health expenditure (% of GDP)	7.07158	% of GDP	2026-07-13	https://api.worldbank.org/v2/en/indicator/SH.XPD.CHEX.GD.ZS?downloadformat=csv
AND	Andorra	Europe & Central Asia	High income	2018	SH.XPD.CHEX.GD.ZS	Current health expenditure (% of GDP)	7.37781	% of GDP	2026-07-13	https://api.worldbank.org/v2/en/indicator/SH.XPD.CHEX.GD.ZS?downloadformat=csv
AND	Andorra	Europe & Central Asia	High income	2019	SH.XPD.CHEX.GD.ZS	Current health expenditure (% of GDP)	7.32239	% of GDP	2026-07-13	https://api.worldbank.org/v2/en/indicator/SH.XPD.CHEX.GD.ZS?downloadformat=csv
AND	Andorra	Europe & Central Asia	High income	2020	SH.XPD.CHEX.GD.ZS	Current health expenditure (% of GDP)	8.78462	% of GDP	2026-07-13	https://api.worldbank.org/v2/en/indicator/SH.XPD.CHEX.GD.ZS?downloadformat=csv
AND	Andorra	Europe & Central Asia	High income	2021	SH.XPD.CHEX.GD.ZS	Current health expenditure (% of GDP)	8.64672	% of GDP	2026-07-13	https://api.worldbank.org/v2/en/indicator/SH.XPD.CHEX.GD.ZS?downloadformat=csv
AND	Andorra	Europe & Central Asia	High income	2022	SH.XPD.CHEX.GD.ZS	Current health expenditure (% of GDP)	7.52136	% of GDP	2026-07-13	https://api.worldbank.org/v2/en/indicator/SH.XPD.CHEX.GD.ZS?downloadformat=csv
AND	Andorra	Europe & Central Asia	High income	2023	SH.XPD.CHEX.GD.ZS	Current health expenditure (% of GDP)	7.69928	% of GDP	2026-07-13	https://api.worldbank.org/v2/en/indicator/SH.XPD.CHEX.GD.ZS?downloadformat=csv
ARE	United Arab Emirates	Middle East & North Africa	High income	2010	SH.XPD.CHEX.GD.ZS	Current health expenditure (% of GDP)	3.74433	% of GDP	2026-07-13	https://api.worldbank.org/v2/en/indicator/SH.XPD.CHEX.GD.ZS?downloadformat=csv
ARE	United Arab Emirates	Middle East & North Africa	High income	2011	SH.XPD.CHEX.GD.ZS	Current health expenditure (% of GDP)	3.56666	% of GDP	2026-07-13	https://api.worldbank.org/v2/en/indicator/SH.XPD.CHEX.GD.ZS?downloadformat=csv
ARE	United Arab Emirates	Middle East & North Africa	High income	2012	SH.XPD.CHEX.GD.ZS	Current health expenditure (% of GDP)	3.33596	% of GDP	2026-07-13	https://api.worldbank.org/v2/en/indicator/SH.XPD.CHEX.GD.ZS?downloadformat=csv
ARE	United Arab Emirates	Middle East & North Africa	High income	2013	SH.XPD.CHEX.GD.ZS	Current health expenditure (% of GDP)	3.50222	% of GDP	2026-07-13	https://api.worldbank.org/v2/en/indicator/SH.XPD.CHEX.GD.ZS?downloadformat=csv
ARE	United Arab Emirates	Middle East & North Africa	High income	2014	SH.XPD.CHEX.GD.ZS	Current health expenditure (% of GDP)	3.53405	% of GDP	2026-07-13	https://api.worldbank.org/v2/en/indicator/SH.XPD.CHEX.GD.ZS?downloadformat=csv
ARE	United Arab Emirates	Middle East & North Africa	High income	2015	SH.XPD.CHEX.GD.ZS	Current health expenditure (% of GDP)	3.46609	% of GDP	2026-07-13	https://api.worldbank.org/v2/en/indicator/SH.XPD.CHEX.GD.ZS?downloadformat=csv
ARE	United Arab Emirates	Middle East & North Africa	High income	2016	SH.XPD.CHEX.GD.ZS	Current health expenditure (% of GDP)	3.8958	% of GDP	2026-07-13	https://api.worldbank.org/v2/en/indicator/SH.XPD.CHEX.GD.ZS?downloadformat=csv
ARE	United Arab Emirates	Middle East & North Africa	High income	2017	SH.XPD.CHEX.GD.ZS	Current health expenditure (% of GDP)	4.00855	% of GDP	2026-07-13	https://api.worldbank.org/v2/en/indicator/SH.XPD.CHEX.GD.ZS?downloadformat=csv
ARE	United Arab Emirates	Middle East & North Africa	High income	2018	SH.XPD.CHEX.GD.ZS	Current health expenditure (% of GDP)	4.09854	% of GDP	2026-07-13	https://api.worldbank.org/v2/en/indicator/SH.XPD.CHEX.GD.ZS?downloadformat=csv
ARE	United Arab Emirates	Middle East & North Africa	High income	2019	SH.XPD.CHEX.GD.ZS	Current health expenditure (% of GDP)	4.40291	% of GDP	2026-07-13	https://api.worldbank.org/v2/en/indicator/SH.XPD.CHEX.GD.ZS?downloadformat=csv
ARE	United Arab Emirates	Middle East & North Africa	High income	2020	SH.XPD.CHEX.GD.ZS	Current health expenditure (% of GDP)	5.82477	% of GDP	2026-07-13	https://api.worldbank.org/v2/en/indicator/SH.XPD.CHEX.GD.ZS?downloadformat=csv
ARE	United Arab Emirates	Middle East & North Africa	High income	2021	SH.XPD.CHEX.GD.ZS	Current health expenditure (% of GDP)	5.30494	% of GDP	2026-07-13	https://api.worldbank.org/v2/en/indicator/SH.XPD.CHEX.GD.ZS?downloadformat=csv
ARE	United Arab Emirates	Middle East & North Africa	High income	2022	SH.XPD.CHEX.GD.ZS	Current health expenditure (% of GDP)	4.56536	% of GDP	2026-07-13	https://api.worldbank.org/v2/en/indicator/SH.XPD.CHEX.GD.ZS?downloadformat=csv
ARE	United Arab Emirates	Middle East & North Africa	High income	2023	SH.XPD.CHEX.GD.ZS	Current health expenditure (% of GDP)	4.97095	% of GDP	2026-07-13	https://api.worldbank.org/v2/en/indicator/SH.XPD.CHEX.GD.ZS?downloadformat=csv
ARG	Argentina	Latin America & Caribbean	Upper middle income	2010	SH.XPD.CHEX.GD.ZS	Current health expenditure (% of GDP)	9.48524	% of GDP	2026-07-13	https://api.worldbank.org/v2/en/indicator/SH.XPD.CHEX.GD.ZS?downloadformat=csv
ARG	Argentina	Latin America & Caribbean	Upper middle income	2011	SH.XPD.CHEX.GD.ZS	Current health expenditure (% of GDP)	9.51042	% of GDP	2026-07-13	https://api.worldbank.org/v2/en/indicator/SH.XPD.CHEX.GD.ZS?downloadformat=csv
ARG	Argentina	Latin America & Caribbean	Upper middle income	2012	SH.XPD.CHEX.GD.ZS	Current health expenditure (% of GDP)	9.88519	% of GDP	2026-07-13	https://api.worldbank.org/v2/en/indicator/SH.XPD.CHEX.GD.ZS?downloadformat=csv
ARG	Argentina	Latin America & Caribbean	Upper middle income	2013	SH.XPD.CHEX.GD.ZS	Current health expenditure (% of GDP)	9.92091	% of GDP	2026-07-13	https://api.worldbank.org/v2/en/indicator/SH.XPD.CHEX.GD.ZS?downloadformat=csv
ARG	Argentina	Latin America & Caribbean	Upper middle income	2014	SH.XPD.CHEX.GD.ZS	Current health expenditure (% of GDP)	9.79773	% of GDP	2026-07-13	https://api.worldbank.org/v2/en/indicator/SH.XPD.CHEX.GD.ZS?downloadformat=csv
ARG	Argentina	Latin America & Caribbean	Upper middle income	2015	SH.XPD.CHEX.GD.ZS	Current health expenditure (% of GDP)	10.2736	% of GDP	2026-07-13	https://api.worldbank.org/v2/en/indicator/SH.XPD.CHEX.GD.ZS?downloadformat=csv
ARG	Argentina	Latin America & Caribbean	Upper middle income	2016	SH.XPD.CHEX.GD.ZS	Current health expenditure (% of GDP)	10.0536	% of GDP	2026-07-13	https://api.worldbank.org/v2/en/indicator/SH.XPD.CHEX.GD.ZS?downloadformat=csv
ARG	Argentina	Latin America & Caribbean	Upper middle income	2017	SH.XPD.CHEX.GD.ZS	Current health expenditure (% of GDP)	10.2606	% of GDP	2026-07-13	https://api.worldbank.org/v2/en/indicator/SH.XPD.CHEX.GD.ZS?downloadformat=csv
ARG	Argentina	Latin America & Caribbean	Upper middle income	2018	SH.XPD.CHEX.GD.ZS	Current health expenditure (% of GDP)	10.1729	% of GDP	2026-07-13	https://api.worldbank.org/v2/en/indicator/SH.XPD.CHEX.GD.ZS?downloadformat=csv
ARG	Argentina	Latin America & Caribbean	Upper middle income	2019	SH.XPD.CHEX.GD.ZS	Current health expenditure (% of GDP)	10.1191	% of GDP	2026-07-13	https://api.worldbank.org/v2/en/indicator/SH.XPD.CHEX.GD.ZS?downloadformat=csv
ARG	Argentina	Latin America & Caribbean	Upper middle income	2020	SH.XPD.CHEX.GD.ZS	Current health expenditure (% of GDP)	10.6725	% of GDP	2026-07-13	https://api.worldbank.org/v2/en/indicator/SH.XPD.CHEX.GD.ZS?downloadformat=csv
ARG	Argentina	Latin America & Caribbean	Upper middle income	2021	SH.XPD.CHEX.GD.ZS	Current health expenditure (% of GDP)	11.0091	% of GDP	2026-07-13	https://api.worldbank.org/v2/en/indicator/SH.XPD.CHEX.GD.ZS?downloadformat=csv
ARG	Argentina	Latin America & Caribbean	Upper middle income	2022	SH.XPD.CHEX.GD.ZS	Current health expenditure (% of GDP)	10.1595	% of GDP	2026-07-13	https://api.worldbank.org/v2/en/indicator/SH.XPD.CHEX.GD.ZS?downloadformat=csv
ARG	Argentina	Latin America & Caribbean	Upper middle income	2023	SH.XPD.CHEX.GD.ZS	Current health expenditure (% of GDP)	10.2695	% of GDP	2026-07-13	https://api.worldbank.org/v2/en/indicator/SH.XPD.CHEX.GD.ZS?downloadformat=csv
ARM	Armenia	Europe & Central Asia	Upper middle income	2010	SH.XPD.CHEX.GD.ZS	Current health expenditure (% of GDP)	9.23538	% of GDP	2026-07-13	https://api.worldbank.org/v2/en/indicator/SH.XPD.CHEX.GD.ZS?downloadformat=csv
ARM	Armenia	Europe & Central Asia	Upper middle income	2011	SH.XPD.CHEX.GD.ZS	Current health expenditure (% of GDP)	9.37589	% of GDP	2026-07-13	https://api.worldbank.org/v2/en/indicator/SH.XPD.CHEX.GD.ZS?downloadformat=csv
ARM	Armenia	Europe & Central Asia	Upper middle income	2012	SH.XPD.CHEX.GD.ZS	Current health expenditure (% of GDP)	9.13455	% of GDP	2026-07-13	https://api.worldbank.org/v2/en/indicator/SH.XPD.CHEX.GD.ZS?downloadformat=csv
ARM	Armenia	Europe & Central Asia	Upper middle income	2013	SH.XPD.CHEX.GD.ZS	Current health expenditure (% of GDP)	10.3235	% of GDP	2026-07-13	https://api.worldbank.org/v2/en/indicator/SH.XPD.CHEX.GD.ZS?downloadformat=csv
ARM	Armenia	Europe & Central Asia	Upper middle income	2014	SH.XPD.CHEX.GD.ZS	Current health expenditure (% of GDP)	10.1783	% of GDP	2026-07-13	https://api.worldbank.org/v2/en/indicator/SH.XPD.CHEX.GD.ZS?downloadformat=csv
ARM	Armenia	Europe & Central Asia	Upper middle income	2015	SH.XPD.CHEX.GD.ZS	Current health expenditure (% of GDP)	10.1176	% of GDP	2026-07-13	https://api.worldbank.org/v2/en/indicator/SH.XPD.CHEX.GD.ZS?downloadformat=csv
ARM	Armenia	Europe & Central Asia	Upper middle income	2016	SH.XPD.CHEX.GD.ZS	Current health expenditure (% of GDP)	9.95195	% of GDP	2026-07-13	https://api.worldbank.org/v2/en/indicator/SH.XPD.CHEX.GD.ZS?downloadformat=csv
ARM	Armenia	Europe & Central Asia	Upper middle income	2017	SH.XPD.CHEX.GD.ZS	Current health expenditure (% of GDP)	10.3627	% of GDP	2026-07-13	https://api.worldbank.org/v2/en/indicator/SH.XPD.CHEX.GD.ZS?downloadformat=csv
ARM	Armenia	Europe & Central Asia	Upper middle income	2018	SH.XPD.CHEX.GD.ZS	Current health expenditure (% of GDP)	10.0054	% of GDP	2026-07-13	https://api.worldbank.org/v2/en/indicator/SH.XPD.CHEX.GD.ZS?downloadformat=csv
ARM	Armenia	Europe & Central Asia	Upper middle income	2019	SH.XPD.CHEX.GD.ZS	Current health expenditure (% of GDP)	11.3798	% of GDP	2026-07-13	https://api.worldbank.org/v2/en/indicator/SH.XPD.CHEX.GD.ZS?downloadformat=csv
ARM	Armenia	Europe & Central Asia	Upper middle income	2020	SH.XPD.CHEX.GD.ZS	Current health expenditure (% of GDP)	12.2406	% of GDP	2026-07-13	https://api.worldbank.org/v2/en/indicator/SH.XPD.CHEX.GD.ZS?downloadformat=csv
ARM	Armenia	Europe & Central Asia	Upper middle income	2021	SH.XPD.CHEX.GD.ZS	Current health expenditure (% of GDP)	12.3227	% of GDP	2026-07-13	https://api.worldbank.org/v2/en/indicator/SH.XPD.CHEX.GD.ZS?downloadformat=csv
ARM	Armenia	Europe & Central Asia	Upper middle income	2022	SH.XPD.CHEX.GD.ZS	Current health expenditure (% of GDP)	9.96211	% of GDP	2026-07-13	https://api.worldbank.org/v2/en/indicator/SH.XPD.CHEX.GD.ZS?downloadformat=csv
ARM	Armenia	Europe & Central Asia	Upper middle income	2023	SH.XPD.CHEX.GD.ZS	Current health expenditure (% of GDP)	9.32119	% of GDP	2026-07-13	https://api.worldbank.org/v2/en/indicator/SH.XPD.CHEX.GD.ZS?downloadformat=csv
ASM	American Samoa	East Asia & Pacific	High income	2010	SH.XPD.CHEX.GD.ZS	Current health expenditure (% of GDP)		% of GDP	2026-07-13	https://api.worldbank.org/v2/en/indicator/SH.XPD.CHEX.GD.ZS?downloadformat=csv
ASM	American Samoa	East Asia & Pacific	High income	2011	SH.XPD.CHEX.GD.ZS	Current health expenditure (% of GDP)		% of GDP	2026-07-13	https://api.worldbank.org/v2/en/indicator/SH.XPD.CHEX.GD.ZS?downloadformat=csv
ASM	American Samoa	East Asia & Pacific	High income	2012	SH.XPD.CHEX.GD.ZS	Current health expenditure (% of GDP)		% of GDP	2026-07-13	https://api.worldbank.org/v2/en/indicator/SH.XPD.CHEX.GD.ZS?downloadformat=csv
ASM	American Samoa	East Asia & Pacific	High income	2013	SH.XPD.CHEX.GD.ZS	Current health expenditure (% of GDP)		% of GDP	2026-07-13	https://api.worldbank.org/v2/en/indicator/SH.XPD.CHEX.GD.ZS?downloadformat=csv
ASM	American Samoa	East Asia & Pacific	High income	2014	SH.XPD.CHEX.GD.ZS	Current health expenditure (% of GDP)		% of GDP	2026-07-13	https://api.worldbank.org/v2/en/indicator/SH.XPD.CHEX.GD.ZS?downloadformat=csv
ASM	American Samoa	East Asia & Pacific	High income	2015	SH.XPD.CHEX.GD.ZS	Current health expenditure (% of GDP)		% of GDP	2026-07-13	https://api.worldbank.org/v2/en/indicator/SH.XPD.CHEX.GD.ZS?downloadformat=csv
ASM	American Samoa	East Asia & Pacific	High income	2016	SH.XPD.CHEX.GD.ZS	Current health expenditure (% of GDP)		% of GDP	2026-07-13	https://api.worldbank.org/v2/en/indicator/SH.XPD.CHEX.GD.ZS?downloadformat=csv
ASM	American Samoa	East Asia & Pacific	High income	2017	SH.XPD.CHEX.GD.ZS	Current health expenditure (% of GDP)		% of GDP	2026-07-13	https://api.worldbank.org/v2/en/indicator/SH.XPD.CHEX.GD.ZS?downloadformat=csv
ASM	American Samoa	East Asia & Pacific	High income	2018	SH.XPD.CHEX.GD.ZS	Current health expenditure (% of GDP)		% of GDP	2026-07-13	https://api.worldbank.org/v2/en/indicator/SH.XPD.CHEX.GD.ZS?downloadformat=csv
ASM	American Samoa	East Asia & Pacific	High income	2019	SH.XPD.CHEX.GD.ZS	Current health expenditure (% of GDP)		% of GDP	2026-07-13	https://api.worldbank.org/v2/en/indicator/SH.XPD.CHEX.GD.ZS?downloadformat=csv
ASM	American Samoa	East Asia & Pacific	High income	2020	SH.XPD.CHEX.GD.ZS	Current health expenditure (% of GDP)		% of GDP	2026-07-13	https://api.worldbank.org/v2/en/indicator/SH.XPD.CHEX.GD.ZS?downloadformat=csv
ASM	American Samoa	East Asia & Pacific	High income	2021	SH.XPD.CHEX.GD.ZS	Current health expenditure (% of GDP)		% of GDP	2026-07-13	https://api.worldbank.org/v2/en/indicator/SH.XPD.CHEX.GD.ZS?downloadformat=csv
ASM	American Samoa	East Asia & Pacific	High income	2022	SH.XPD.CHEX.GD.ZS	Current health expenditure (% of GDP)		% of GDP	2026-07-13	https://api.worldbank.org/v2/en/indicator/SH.XPD.CHEX.GD.ZS?downloadformat=csv
ASM	American Samoa	East Asia & Pacific	High income	2023	SH.XPD.CHEX.GD.ZS	Current health expenditure (% of GDP)		% of GDP	2026-07-13	https://api.worldbank.org/v2/en/indicator/SH.XPD.CHEX.GD.ZS?downloadformat=csv
ATG	Antigua and Barbuda	Latin America & Caribbean	High income	2010	SH.XPD.CHEX.GD.ZS	Current health expenditure (% of GDP)	4.7577	% of GDP	2026-07-13	https://api.worldbank.org/v2/en/indicator/SH.XPD.CHEX.GD.ZS?downloadformat=csv
ATG	Antigua and Barbuda	Latin America & Caribbean	High income	2011	SH.XPD.CHEX.GD.ZS	Current health expenditure (% of GDP)	4.81001	% of GDP	2026-07-13	https://api.worldbank.org/v2/en/indicator/SH.XPD.CHEX.GD.ZS?downloadformat=csv
ATG	Antigua and Barbuda	Latin America & Caribbean	High income	2012	SH.XPD.CHEX.GD.ZS	Current health expenditure (% of GDP)	4.81755	% of GDP	2026-07-13	https://api.worldbank.org/v2/en/indicator/SH.XPD.CHEX.GD.ZS?downloadformat=csv
ATG	Antigua and Barbuda	Latin America & Caribbean	High income	2013	SH.XPD.CHEX.GD.ZS	Current health expenditure (% of GDP)	4.91031	% of GDP	2026-07-13	https://api.worldbank.org/v2/en/indicator/SH.XPD.CHEX.GD.ZS?downloadformat=csv
ATG	Antigua and Barbuda	Latin America & Caribbean	High income	2014	SH.XPD.CHEX.GD.ZS	Current health expenditure (% of GDP)	5.32218	% of GDP	2026-07-13	https://api.worldbank.org/v2/en/indicator/SH.XPD.CHEX.GD.ZS?downloadformat=csv
ATG	Antigua and Barbuda	Latin America & Caribbean	High income	2015	SH.XPD.CHEX.GD.ZS	Current health expenditure (% of GDP)	4.90963	% of GDP	2026-07-13	https://api.worldbank.org/v2/en/indicator/SH.XPD.CHEX.GD.ZS?downloadformat=csv
ATG	Antigua and Barbuda	Latin America & Caribbean	High income	2016	SH.XPD.CHEX.GD.ZS	Current health expenditure (% of GDP)	4.9398	% of GDP	2026-07-13	https://api.worldbank.org/v2/en/indicator/SH.XPD.CHEX.GD.ZS?downloadformat=csv
ATG	Antigua and Barbuda	Latin America & Caribbean	High income	2017	SH.XPD.CHEX.GD.ZS	Current health expenditure (% of GDP)	4.66319	% of GDP	2026-07-13	https://api.worldbank.org/v2/en/indicator/SH.XPD.CHEX.GD.ZS?downloadformat=csv
ATG	Antigua and Barbuda	Latin America & Caribbean	High income	2018	SH.XPD.CHEX.GD.ZS	Current health expenditure (% of GDP)	4.68657	% of GDP	2026-07-13	https://api.worldbank.org/v2/en/indicator/SH.XPD.CHEX.GD.ZS?downloadformat=csv
ATG	Antigua and Barbuda	Latin America & Caribbean	High income	2019	SH.XPD.CHEX.GD.ZS	Current health expenditure (% of GDP)	4.2771	% of GDP	2026-07-13	https://api.worldbank.org/v2/en/indicator/SH.XPD.CHEX.GD.ZS?downloadformat=csv
ATG	Antigua and Barbuda	Latin America & Caribbean	High income	2020	SH.XPD.CHEX.GD.ZS	Current health expenditure (% of GDP)	5.68408	% of GDP	2026-07-13	https://api.worldbank.org/v2/en/indicator/SH.XPD.CHEX.GD.ZS?downloadformat=csv
ATG	Antigua and Barbuda	Latin America & Caribbean	High income	2021	SH.XPD.CHEX.GD.ZS	Current health expenditure (% of GDP)	4.81315	% of GDP	2026-07-13	https://api.worldbank.org/v2/en/indicator/SH.XPD.CHEX.GD.ZS?downloadformat=csv
ATG	Antigua and Barbuda	Latin America & Caribbean	High income	2022	SH.XPD.CHEX.GD.ZS	Current health expenditure (% of GDP)	4.43147	% of GDP	2026-07-13	https://api.worldbank.org/v2/en/indicator/SH.XPD.CHEX.GD.ZS?downloadformat=csv
ATG	Antigua and Barbuda	Latin America & Caribbean	High income	2023	SH.XPD.CHEX.GD.ZS	Current health expenditure (% of GDP)	3.91348	% of GDP	2026-07-13	https://api.worldbank.org/v2/en/indicator/SH.XPD.CHEX.GD.ZS?downloadformat=csv
AUS	Australia	East Asia & Pacific	High income	2010	SH.XPD.CHEX.GD.ZS	Current health expenditure (% of GDP)	8.41933	% of GDP	2026-07-13	https://api.worldbank.org/v2/en/indicator/SH.XPD.CHEX.GD.ZS?downloadformat=csv
AUS	Australia	East Asia & Pacific	High income	2011	SH.XPD.CHEX.GD.ZS	Current health expenditure (% of GDP)	8.53425	% of GDP	2026-07-13	https://api.worldbank.org/v2/en/indicator/SH.XPD.CHEX.GD.ZS?downloadformat=csv
AUS	Australia	East Asia & Pacific	High income	2012	SH.XPD.CHEX.GD.ZS	Current health expenditure (% of GDP)	8.67021	% of GDP	2026-07-13	https://api.worldbank.org/v2/en/indicator/SH.XPD.CHEX.GD.ZS?downloadformat=csv
AUS	Australia	East Asia & Pacific	High income	2013	SH.XPD.CHEX.GD.ZS	Current health expenditure (% of GDP)	8.74656	% of GDP	2026-07-13	https://api.worldbank.org/v2/en/indicator/SH.XPD.CHEX.GD.ZS?downloadformat=csv
AUS	Australia	East Asia & Pacific	High income	2014	SH.XPD.CHEX.GD.ZS	Current health expenditure (% of GDP)	9.82834	% of GDP	2026-07-13	https://api.worldbank.org/v2/en/indicator/SH.XPD.CHEX.GD.ZS?downloadformat=csv
AUS	Australia	East Asia & Pacific	High income	2015	SH.XPD.CHEX.GD.ZS	Current health expenditure (% of GDP)	10.1364	% of GDP	2026-07-13	https://api.worldbank.org/v2/en/indicator/SH.XPD.CHEX.GD.ZS?downloadformat=csv
AUS	Australia	East Asia & Pacific	High income	2016	SH.XPD.CHEX.GD.ZS	Current health expenditure (% of GDP)	10.0896	% of GDP	2026-07-13	https://api.worldbank.org/v2/en/indicator/SH.XPD.CHEX.GD.ZS?downloadformat=csv
AUS	Australia	East Asia & Pacific	High income	2017	SH.XPD.CHEX.GD.ZS	Current health expenditure (% of GDP)	10.1088	% of GDP	2026-07-13	https://api.worldbank.org/v2/en/indicator/SH.XPD.CHEX.GD.ZS?downloadformat=csv
AUS	Australia	East Asia & Pacific	High income	2018	SH.XPD.CHEX.GD.ZS	Current health expenditure (% of GDP)	10.0891	% of GDP	2026-07-13	https://api.worldbank.org/v2/en/indicator/SH.XPD.CHEX.GD.ZS?downloadformat=csv
AUS	Australia	East Asia & Pacific	High income	2019	SH.XPD.CHEX.GD.ZS	Current health expenditure (% of GDP)	10.2542	% of GDP	2026-07-13	https://api.worldbank.org/v2/en/indicator/SH.XPD.CHEX.GD.ZS?downloadformat=csv
AUS	Australia	East Asia & Pacific	High income	2020	SH.XPD.CHEX.GD.ZS	Current health expenditure (% of GDP)	10.7032	% of GDP	2026-07-13	https://api.worldbank.org/v2/en/indicator/SH.XPD.CHEX.GD.ZS?downloadformat=csv
AUS	Australia	East Asia & Pacific	High income	2021	SH.XPD.CHEX.GD.ZS	Current health expenditure (% of GDP)	10.5161	% of GDP	2026-07-13	https://api.worldbank.org/v2/en/indicator/SH.XPD.CHEX.GD.ZS?downloadformat=csv
AUS	Australia	East Asia & Pacific	High income	2022	SH.XPD.CHEX.GD.ZS	Current health expenditure (% of GDP)	9.89226	% of GDP	2026-07-13	https://api.worldbank.org/v2/en/indicator/SH.XPD.CHEX.GD.ZS?downloadformat=csv
AUS	Australia	East Asia & Pacific	High income	2023	SH.XPD.CHEX.GD.ZS	Current health expenditure (% of GDP)	10.3985	% of GDP	2026-07-13	https://api.worldbank.org/v2/en/indicator/SH.XPD.CHEX.GD.ZS?downloadformat=csv
AUT	Austria	Europe & Central Asia	High income	2010	SH.XPD.CHEX.GD.ZS	Current health expenditure (% of GDP)	10.3162	% of GDP	2026-07-13	https://api.worldbank.org/v2/en/indicator/SH.XPD.CHEX.GD.ZS?downloadformat=csv
AUT	Austria	Europe & Central Asia	High income	2011	SH.XPD.CHEX.GD.ZS	Current health expenditure (% of GDP)	10.137	% of GDP	2026-07-13	https://api.worldbank.org/v2/en/indicator/SH.XPD.CHEX.GD.ZS?downloadformat=csv
AUT	Austria	Europe & Central Asia	High income	2012	SH.XPD.CHEX.GD.ZS	Current health expenditure (% of GDP)	10.302	% of GDP	2026-07-13	https://api.worldbank.org/v2/en/indicator/SH.XPD.CHEX.GD.ZS?downloadformat=csv
AUT	Austria	Europe & Central Asia	High income	2013	SH.XPD.CHEX.GD.ZS	Current health expenditure (% of GDP)	10.4057	% of GDP	2026-07-13	https://api.worldbank.org/v2/en/indicator/SH.XPD.CHEX.GD.ZS?downloadformat=csv
AUT	Austria	Europe & Central Asia	High income	2014	SH.XPD.CHEX.GD.ZS	Current health expenditure (% of GDP)	10.5116	% of GDP	2026-07-13	https://api.worldbank.org/v2/en/indicator/SH.XPD.CHEX.GD.ZS?downloadformat=csv
AUT	Austria	Europe & Central Asia	High income	2015	SH.XPD.CHEX.GD.ZS	Current health expenditure (% of GDP)	10.5169	% of GDP	2026-07-13	https://api.worldbank.org/v2/en/indicator/SH.XPD.CHEX.GD.ZS?downloadformat=csv
AUT	Austria	Europe & Central Asia	High income	2016	SH.XPD.CHEX.GD.ZS	Current health expenditure (% of GDP)	10.5171	% of GDP	2026-07-13	https://api.worldbank.org/v2/en/indicator/SH.XPD.CHEX.GD.ZS?downloadformat=csv
AUT	Austria	Europe & Central Asia	High income	2017	SH.XPD.CHEX.GD.ZS	Current health expenditure (% of GDP)	10.5713	% of GDP	2026-07-13	https://api.worldbank.org/v2/en/indicator/SH.XPD.CHEX.GD.ZS?downloadformat=csv
AUT	Austria	Europe & Central Asia	High income	2018	SH.XPD.CHEX.GD.ZS	Current health expenditure (% of GDP)	10.5157	% of GDP	2026-07-13	https://api.worldbank.org/v2/en/indicator/SH.XPD.CHEX.GD.ZS?downloadformat=csv
AUT	Austria	Europe & Central Asia	High income	2019	SH.XPD.CHEX.GD.ZS	Current health expenditure (% of GDP)	10.6253	% of GDP	2026-07-13	https://api.worldbank.org/v2/en/indicator/SH.XPD.CHEX.GD.ZS?downloadformat=csv
AUT	Austria	Europe & Central Asia	High income	2020	SH.XPD.CHEX.GD.ZS	Current health expenditure (% of GDP)	11.4129	% of GDP	2026-07-13	https://api.worldbank.org/v2/en/indicator/SH.XPD.CHEX.GD.ZS?downloadformat=csv
AUT	Austria	Europe & Central Asia	High income	2021	SH.XPD.CHEX.GD.ZS	Current health expenditure (% of GDP)	12.1852	% of GDP	2026-07-13	https://api.worldbank.org/v2/en/indicator/SH.XPD.CHEX.GD.ZS?downloadformat=csv
AUT	Austria	Europe & Central Asia	High income	2022	SH.XPD.CHEX.GD.ZS	Current health expenditure (% of GDP)	11.2252	% of GDP	2026-07-13	https://api.worldbank.org/v2/en/indicator/SH.XPD.CHEX.GD.ZS?downloadformat=csv
AUT	Austria	Europe & Central Asia	High income	2023	SH.XPD.CHEX.GD.ZS	Current health expenditure (% of GDP)	11.153	% of GDP	2026-07-13	https://api.worldbank.org/v2/en/indicator/SH.XPD.CHEX.GD.ZS?downloadformat=csv
AZE	Azerbaijan	Europe & Central Asia	Upper middle income	2010	SH.XPD.CHEX.GD.ZS	Current health expenditure (% of GDP)	2.64635	% of GDP	2026-07-13	https://api.worldbank.org/v2/en/indicator/SH.XPD.CHEX.GD.ZS?downloadformat=csv
AZE	Azerbaijan	Europe & Central Asia	Upper middle income	2011	SH.XPD.CHEX.GD.ZS	Current health expenditure (% of GDP)	2.59547	% of GDP	2026-07-13	https://api.worldbank.org/v2/en/indicator/SH.XPD.CHEX.GD.ZS?downloadformat=csv
AZE	Azerbaijan	Europe & Central Asia	Upper middle income	2012	SH.XPD.CHEX.GD.ZS	Current health expenditure (% of GDP)	3.15682	% of GDP	2026-07-13	https://api.worldbank.org/v2/en/indicator/SH.XPD.CHEX.GD.ZS?downloadformat=csv
AZE	Azerbaijan	Europe & Central Asia	Upper middle income	2013	SH.XPD.CHEX.GD.ZS	Current health expenditure (% of GDP)	3.22551	% of GDP	2026-07-13	https://api.worldbank.org/v2/en/indicator/SH.XPD.CHEX.GD.ZS?downloadformat=csv
AZE	Azerbaijan	Europe & Central Asia	Upper middle income	2014	SH.XPD.CHEX.GD.ZS	Current health expenditure (% of GDP)	3.58703	% of GDP	2026-07-13	https://api.worldbank.org/v2/en/indicator/SH.XPD.CHEX.GD.ZS?downloadformat=csv
AZE	Azerbaijan	Europe & Central Asia	Upper middle income	2015	SH.XPD.CHEX.GD.ZS	Current health expenditure (% of GDP)	4.34131	% of GDP	2026-07-13	https://api.worldbank.org/v2/en/indicator/SH.XPD.CHEX.GD.ZS?downloadformat=csv
AZE	Azerbaijan	Europe & Central Asia	Upper middle income	2016	SH.XPD.CHEX.GD.ZS	Current health expenditure (% of GDP)	4.42242	% of GDP	2026-07-13	https://api.worldbank.org/v2/en/indicator/SH.XPD.CHEX.GD.ZS?downloadformat=csv
AZE	Azerbaijan	Europe & Central Asia	Upper middle income	2017	SH.XPD.CHEX.GD.ZS	Current health expenditure (% of GDP)	4.07397	% of GDP	2026-07-13	https://api.worldbank.org/v2/en/indicator/SH.XPD.CHEX.GD.ZS?downloadformat=csv
AZE	Azerbaijan	Europe & Central Asia	Upper middle income	2018	SH.XPD.CHEX.GD.ZS	Current health expenditure (% of GDP)	3.83661	% of GDP	2026-07-13	https://api.worldbank.org/v2/en/indicator/SH.XPD.CHEX.GD.ZS?downloadformat=csv
AZE	Azerbaijan	Europe & Central Asia	Upper middle income	2019	SH.XPD.CHEX.GD.ZS	Current health expenditure (% of GDP)	4.18189	% of GDP	2026-07-13	https://api.worldbank.org/v2/en/indicator/SH.XPD.CHEX.GD.ZS?downloadformat=csv
AZE	Azerbaijan	Europe & Central Asia	Upper middle income	2020	SH.XPD.CHEX.GD.ZS	Current health expenditure (% of GDP)	5.84818	% of GDP	2026-07-13	https://api.worldbank.org/v2/en/indicator/SH.XPD.CHEX.GD.ZS?downloadformat=csv
AZE	Azerbaijan	Europe & Central Asia	Upper middle income	2021	SH.XPD.CHEX.GD.ZS	Current health expenditure (% of GDP)	4.68527	% of GDP	2026-07-13	https://api.worldbank.org/v2/en/indicator/SH.XPD.CHEX.GD.ZS?downloadformat=csv
AZE	Azerbaijan	Europe & Central Asia	Upper middle income	2022	SH.XPD.CHEX.GD.ZS	Current health expenditure (% of GDP)	3.4155	% of GDP	2026-07-13	https://api.worldbank.org/v2/en/indicator/SH.XPD.CHEX.GD.ZS?downloadformat=csv
AZE	Azerbaijan	Europe & Central Asia	Upper middle income	2023	SH.XPD.CHEX.GD.ZS	Current health expenditure (% of GDP)	4.27114	% of GDP	2026-07-13	https://api.worldbank.org/v2/en/indicator/SH.XPD.CHEX.GD.ZS?downloadformat=csv
BDI	Burundi	Sub-Saharan Africa	Low income	2010	SH.XPD.CHEX.GD.ZS	Current health expenditure (% of GDP)	11.282	% of GDP	2026-07-13	https://api.worldbank.org/v2/en/indicator/SH.XPD.CHEX.GD.ZS?downloadformat=csv
BDI	Burundi	Sub-Saharan Africa	Low income	2011	SH.XPD.CHEX.GD.ZS	Current health expenditure (% of GDP)	10.07	% of GDP	2026-07-13	https://api.worldbank.org/v2/en/indicator/SH.XPD.CHEX.GD.ZS?downloadformat=csv
BDI	Burundi	Sub-Saharan Africa	Low income	2012	SH.XPD.CHEX.GD.ZS	Current health expenditure (% of GDP)	8.63756	% of GDP	2026-07-13	https://api.worldbank.org/v2/en/indicator/SH.XPD.CHEX.GD.ZS?downloadformat=csv
BDI	Burundi	Sub-Saharan Africa	Low income	2013	SH.XPD.CHEX.GD.ZS	Current health expenditure (% of GDP)	8.62835	% of GDP	2026-07-13	https://api.worldbank.org/v2/en/indicator/SH.XPD.CHEX.GD.ZS?downloadformat=csv
BDI	Burundi	Sub-Saharan Africa	Low income	2014	SH.XPD.CHEX.GD.ZS	Current health expenditure (% of GDP)	7.21082	% of GDP	2026-07-13	https://api.worldbank.org/v2/en/indicator/SH.XPD.CHEX.GD.ZS?downloadformat=csv
BDI	Burundi	Sub-Saharan Africa	Low income	2015	SH.XPD.CHEX.GD.ZS	Current health expenditure (% of GDP)	6.29044	% of GDP	2026-07-13	https://api.worldbank.org/v2/en/indicator/SH.XPD.CHEX.GD.ZS?downloadformat=csv
BDI	Burundi	Sub-Saharan Africa	Low income	2016	SH.XPD.CHEX.GD.ZS	Current health expenditure (% of GDP)	7.06148	% of GDP	2026-07-13	https://api.worldbank.org/v2/en/indicator/SH.XPD.CHEX.GD.ZS?downloadformat=csv
BDI	Burundi	Sub-Saharan Africa	Low income	2017	SH.XPD.CHEX.GD.ZS	Current health expenditure (% of GDP)	6.9523	% of GDP	2026-07-13	https://api.worldbank.org/v2/en/indicator/SH.XPD.CHEX.GD.ZS?downloadformat=csv
BDI	Burundi	Sub-Saharan Africa	Low income	2018	SH.XPD.CHEX.GD.ZS	Current health expenditure (% of GDP)	7.29396	% of GDP	2026-07-13	https://api.worldbank.org/v2/en/indicator/SH.XPD.CHEX.GD.ZS?downloadformat=csv
BDI	Burundi	Sub-Saharan Africa	Low income	2019	SH.XPD.CHEX.GD.ZS	Current health expenditure (% of GDP)	9.05941	% of GDP	2026-07-13	https://api.worldbank.org/v2/en/indicator/SH.XPD.CHEX.GD.ZS?downloadformat=csv
BDI	Burundi	Sub-Saharan Africa	Low income	2020	SH.XPD.CHEX.GD.ZS	Current health expenditure (% of GDP)	10.7078	% of GDP	2026-07-13	https://api.worldbank.org/v2/en/indicator/SH.XPD.CHEX.GD.ZS?downloadformat=csv
BDI	Burundi	Sub-Saharan Africa	Low income	2021	SH.XPD.CHEX.GD.ZS	Current health expenditure (% of GDP)	8.9419	% of GDP	2026-07-13	https://api.worldbank.org/v2/en/indicator/SH.XPD.CHEX.GD.ZS?downloadformat=csv
BDI	Burundi	Sub-Saharan Africa	Low income	2022	SH.XPD.CHEX.GD.ZS	Current health expenditure (% of GDP)	8.66877	% of GDP	2026-07-13	https://api.worldbank.org/v2/en/indicator/SH.XPD.CHEX.GD.ZS?downloadformat=csv
BDI	Burundi	Sub-Saharan Africa	Low income	2023	SH.XPD.CHEX.GD.ZS	Current health expenditure (% of GDP)	9.09471	% of GDP	2026-07-13	https://api.worldbank.org/v2/en/indicator/SH.XPD.CHEX.GD.ZS?downloadformat=csv
BEL	Belgium	Europe & Central Asia	High income	2010	SH.XPD.CHEX.GD.ZS	Current health expenditure (% of GDP)	10.4133	% of GDP	2026-07-13	https://api.worldbank.org/v2/en/indicator/SH.XPD.CHEX.GD.ZS?downloadformat=csv
BEL	Belgium	Europe & Central Asia	High income	2011	SH.XPD.CHEX.GD.ZS	Current health expenditure (% of GDP)	10.413	% of GDP	2026-07-13	https://api.worldbank.org/v2/en/indicator/SH.XPD.CHEX.GD.ZS?downloadformat=csv
BEL	Belgium	Europe & Central Asia	High income	2012	SH.XPD.CHEX.GD.ZS	Current health expenditure (% of GDP)	10.5865	% of GDP	2026-07-13	https://api.worldbank.org/v2/en/indicator/SH.XPD.CHEX.GD.ZS?downloadformat=csv
BEL	Belgium	Europe & Central Asia	High income	2013	SH.XPD.CHEX.GD.ZS	Current health expenditure (% of GDP)	10.6379	% of GDP	2026-07-13	https://api.worldbank.org/v2/en/indicator/SH.XPD.CHEX.GD.ZS?downloadformat=csv
BEL	Belgium	Europe & Central Asia	High income	2014	SH.XPD.CHEX.GD.ZS	Current health expenditure (% of GDP)	10.6203	% of GDP	2026-07-13	https://api.worldbank.org/v2/en/indicator/SH.XPD.CHEX.GD.ZS?downloadformat=csv
BEL	Belgium	Europe & Central Asia	High income	2015	SH.XPD.CHEX.GD.ZS	Current health expenditure (% of GDP)	10.8839	% of GDP	2026-07-13	https://api.worldbank.org/v2/en/indicator/SH.XPD.CHEX.GD.ZS?downloadformat=csv
BEL	Belgium	Europe & Central Asia	High income	2016	SH.XPD.CHEX.GD.ZS	Current health expenditure (% of GDP)	10.8983	% of GDP	2026-07-13	https://api.worldbank.org/v2/en/indicator/SH.XPD.CHEX.GD.ZS?downloadformat=csv
BEL	Belgium	Europe & Central Asia	High income	2017	SH.XPD.CHEX.GD.ZS	Current health expenditure (% of GDP)	10.9404	% of GDP	2026-07-13	https://api.worldbank.org/v2/en/indicator/SH.XPD.CHEX.GD.ZS?downloadformat=csv
BEL	Belgium	Europe & Central Asia	High income	2018	SH.XPD.CHEX.GD.ZS	Current health expenditure (% of GDP)	10.9938	% of GDP	2026-07-13	https://api.worldbank.org/v2/en/indicator/SH.XPD.CHEX.GD.ZS?downloadformat=csv
BEL	Belgium	Europe & Central Asia	High income	2019	SH.XPD.CHEX.GD.ZS	Current health expenditure (% of GDP)	10.8583	% of GDP	2026-07-13	https://api.worldbank.org/v2/en/indicator/SH.XPD.CHEX.GD.ZS?downloadformat=csv
BEL	Belgium	Europe & Central Asia	High income	2020	SH.XPD.CHEX.GD.ZS	Current health expenditure (% of GDP)	11.4625	% of GDP	2026-07-13	https://api.worldbank.org/v2/en/indicator/SH.XPD.CHEX.GD.ZS?downloadformat=csv
BEL	Belgium	Europe & Central Asia	High income	2021	SH.XPD.CHEX.GD.ZS	Current health expenditure (% of GDP)	11.2883	% of GDP	2026-07-13	https://api.worldbank.org/v2/en/indicator/SH.XPD.CHEX.GD.ZS?downloadformat=csv
BEL	Belgium	Europe & Central Asia	High income	2022	SH.XPD.CHEX.GD.ZS	Current health expenditure (% of GDP)	10.7398	% of GDP	2026-07-13	https://api.worldbank.org/v2/en/indicator/SH.XPD.CHEX.GD.ZS?downloadformat=csv
BEL	Belgium	Europe & Central Asia	High income	2023	SH.XPD.CHEX.GD.ZS	Current health expenditure (% of GDP)	10.8037	% of GDP	2026-07-13	https://api.worldbank.org/v2/en/indicator/SH.XPD.CHEX.GD.ZS?downloadformat=csv
BEN	Benin	Sub-Saharan Africa	Lower middle income	2010	SH.XPD.CHEX.GD.ZS	Current health expenditure (% of GDP)	3.01848	% of GDP	2026-07-13	https://api.worldbank.org/v2/en/indicator/SH.XPD.CHEX.GD.ZS?downloadformat=csv
BEN	Benin	Sub-Saharan Africa	Lower middle income	2011	SH.XPD.CHEX.GD.ZS	Current health expenditure (% of GDP)	2.99866	% of GDP	2026-07-13	https://api.worldbank.org/v2/en/indicator/SH.XPD.CHEX.GD.ZS?downloadformat=csv
BEN	Benin	Sub-Saharan Africa	Lower middle income	2012	SH.XPD.CHEX.GD.ZS	Current health expenditure (% of GDP)	3.07563	% of GDP	2026-07-13	https://api.worldbank.org/v2/en/indicator/SH.XPD.CHEX.GD.ZS?downloadformat=csv
BEN	Benin	Sub-Saharan Africa	Lower middle income	2013	SH.XPD.CHEX.GD.ZS	Current health expenditure (% of GDP)	2.86881	% of GDP	2026-07-13	https://api.worldbank.org/v2/en/indicator/SH.XPD.CHEX.GD.ZS?downloadformat=csv
BEN	Benin	Sub-Saharan Africa	Lower middle income	2014	SH.XPD.CHEX.GD.ZS	Current health expenditure (% of GDP)	2.69112	% of GDP	2026-07-13	https://api.worldbank.org/v2/en/indicator/SH.XPD.CHEX.GD.ZS?downloadformat=csv
BEN	Benin	Sub-Saharan Africa	Lower middle income	2015	SH.XPD.CHEX.GD.ZS	Current health expenditure (% of GDP)	2.72813	% of GDP	2026-07-13	https://api.worldbank.org/v2/en/indicator/SH.XPD.CHEX.GD.ZS?downloadformat=csv
BEN	Benin	Sub-Saharan Africa	Lower middle income	2016	SH.XPD.CHEX.GD.ZS	Current health expenditure (% of GDP)	3.62043	% of GDP	2026-07-13	https://api.worldbank.org/v2/en/indicator/SH.XPD.CHEX.GD.ZS?downloadformat=csv
BEN	Benin	Sub-Saharan Africa	Lower middle income	2017	SH.XPD.CHEX.GD.ZS	Current health expenditure (% of GDP)	3.67389	% of GDP	2026-07-13	https://api.worldbank.org/v2/en/indicator/SH.XPD.CHEX.GD.ZS?downloadformat=csv
BEN	Benin	Sub-Saharan Africa	Lower middle income	2018	SH.XPD.CHEX.GD.ZS	Current health expenditure (% of GDP)	3.4365	% of GDP	2026-07-13	https://api.worldbank.org/v2/en/indicator/SH.XPD.CHEX.GD.ZS?downloadformat=csv
BEN	Benin	Sub-Saharan Africa	Lower middle income	2019	SH.XPD.CHEX.GD.ZS	Current health expenditure (% of GDP)	3.00207	% of GDP	2026-07-13	https://api.worldbank.org/v2/en/indicator/SH.XPD.CHEX.GD.ZS?downloadformat=csv
BEN	Benin	Sub-Saharan Africa	Lower middle income	2020	SH.XPD.CHEX.GD.ZS	Current health expenditure (% of GDP)	3.05122	% of GDP	2026-07-13	https://api.worldbank.org/v2/en/indicator/SH.XPD.CHEX.GD.ZS?downloadformat=csv
BEN	Benin	Sub-Saharan Africa	Lower middle income	2021	SH.XPD.CHEX.GD.ZS	Current health expenditure (% of GDP)	2.9159	% of GDP	2026-07-13	https://api.worldbank.org/v2/en/indicator/SH.XPD.CHEX.GD.ZS?downloadformat=csv
BEN	Benin	Sub-Saharan Africa	Lower middle income	2022	SH.XPD.CHEX.GD.ZS	Current health expenditure (% of GDP)	2.98184	% of GDP	2026-07-13	https://api.worldbank.org/v2/en/indicator/SH.XPD.CHEX.GD.ZS?downloadformat=csv
BEN	Benin	Sub-Saharan Africa	Lower middle income	2023	SH.XPD.CHEX.GD.ZS	Current health expenditure (% of GDP)	3.33732	% of GDP	2026-07-13	https://api.worldbank.org/v2/en/indicator/SH.XPD.CHEX.GD.ZS?downloadformat=csv
BFA	Burkina Faso	Sub-Saharan Africa	Low income	2010	SH.XPD.CHEX.GD.ZS	Current health expenditure (% of GDP)	5.28967	% of GDP	2026-07-13	https://api.worldbank.org/v2/en/indicator/SH.XPD.CHEX.GD.ZS?downloadformat=csv
BFA	Burkina Faso	Sub-Saharan Africa	Low income	2011	SH.XPD.CHEX.GD.ZS	Current health expenditure (% of GDP)	4.64868	% of GDP	2026-07-13	https://api.worldbank.org/v2/en/indicator/SH.XPD.CHEX.GD.ZS?downloadformat=csv
BFA	Burkina Faso	Sub-Saharan Africa	Low income	2012	SH.XPD.CHEX.GD.ZS	Current health expenditure (% of GDP)	4.60267	% of GDP	2026-07-13	https://api.worldbank.org/v2/en/indicator/SH.XPD.CHEX.GD.ZS?downloadformat=csv
BFA	Burkina Faso	Sub-Saharan Africa	Low income	2013	SH.XPD.CHEX.GD.ZS	Current health expenditure (% of GDP)	5.56332	% of GDP	2026-07-13	https://api.worldbank.org/v2/en/indicator/SH.XPD.CHEX.GD.ZS?downloadformat=csv
BFA	Burkina Faso	Sub-Saharan Africa	Low income	2014	SH.XPD.CHEX.GD.ZS	Current health expenditure (% of GDP)	5.00027	% of GDP	2026-07-13	https://api.worldbank.org/v2/en/indicator/SH.XPD.CHEX.GD.ZS?downloadformat=csv
BFA	Burkina Faso	Sub-Saharan Africa	Low income	2015	SH.XPD.CHEX.GD.ZS	Current health expenditure (% of GDP)	5.13192	% of GDP	2026-07-13	https://api.worldbank.org/v2/en/indicator/SH.XPD.CHEX.GD.ZS?downloadformat=csv
BFA	Burkina Faso	Sub-Saharan Africa	Low income	2016	SH.XPD.CHEX.GD.ZS	Current health expenditure (% of GDP)	5.95285	% of GDP	2026-07-13	https://api.worldbank.org/v2/en/indicator/SH.XPD.CHEX.GD.ZS?downloadformat=csv
BFA	Burkina Faso	Sub-Saharan Africa	Low income	2017	SH.XPD.CHEX.GD.ZS	Current health expenditure (% of GDP)	6.12075	% of GDP	2026-07-13	https://api.worldbank.org/v2/en/indicator/SH.XPD.CHEX.GD.ZS?downloadformat=csv
BFA	Burkina Faso	Sub-Saharan Africa	Low income	2018	SH.XPD.CHEX.GD.ZS	Current health expenditure (% of GDP)	4.94428	% of GDP	2026-07-13	https://api.worldbank.org/v2/en/indicator/SH.XPD.CHEX.GD.ZS?downloadformat=csv
BFA	Burkina Faso	Sub-Saharan Africa	Low income	2019	SH.XPD.CHEX.GD.ZS	Current health expenditure (% of GDP)	5.35001	% of GDP	2026-07-13	https://api.worldbank.org/v2/en/indicator/SH.XPD.CHEX.GD.ZS?downloadformat=csv
BFA	Burkina Faso	Sub-Saharan Africa	Low income	2020	SH.XPD.CHEX.GD.ZS	Current health expenditure (% of GDP)	6.8947	% of GDP	2026-07-13	https://api.worldbank.org/v2/en/indicator/SH.XPD.CHEX.GD.ZS?downloadformat=csv
BFA	Burkina Faso	Sub-Saharan Africa	Low income	2021	SH.XPD.CHEX.GD.ZS	Current health expenditure (% of GDP)	7.08692	% of GDP	2026-07-13	https://api.worldbank.org/v2/en/indicator/SH.XPD.CHEX.GD.ZS?downloadformat=csv
BFA	Burkina Faso	Sub-Saharan Africa	Low income	2022	SH.XPD.CHEX.GD.ZS	Current health expenditure (% of GDP)	7.41436	% of GDP	2026-07-13	https://api.worldbank.org/v2/en/indicator/SH.XPD.CHEX.GD.ZS?downloadformat=csv
BFA	Burkina Faso	Sub-Saharan Africa	Low income	2023	SH.XPD.CHEX.GD.ZS	Current health expenditure (% of GDP)	7.79943	% of GDP	2026-07-13	https://api.worldbank.org/v2/en/indicator/SH.XPD.CHEX.GD.ZS?downloadformat=csv
BGD	Bangladesh	South Asia	Lower middle income	2010	SH.XPD.CHEX.GD.ZS	Current health expenditure (% of GDP)	2.28808	% of GDP	2026-07-13	https://api.worldbank.org/v2/en/indicator/SH.XPD.CHEX.GD.ZS?downloadformat=csv
BGD	Bangladesh	South Asia	Lower middle income	2011	SH.XPD.CHEX.GD.ZS	Current health expenditure (% of GDP)	2.36418	% of GDP	2026-07-13	https://api.worldbank.org/v2/en/indicator/SH.XPD.CHEX.GD.ZS?downloadformat=csv
BGD	Bangladesh	South Asia	Lower middle income	2012	SH.XPD.CHEX.GD.ZS	Current health expenditure (% of GDP)	2.35379	% of GDP	2026-07-13	https://api.worldbank.org/v2/en/indicator/SH.XPD.CHEX.GD.ZS?downloadformat=csv
BGD	Bangladesh	South Asia	Lower middle income	2013	SH.XPD.CHEX.GD.ZS	Current health expenditure (% of GDP)	2.29574	% of GDP	2026-07-13	https://api.worldbank.org/v2/en/indicator/SH.XPD.CHEX.GD.ZS?downloadformat=csv
BGD	Bangladesh	South Asia	Lower middle income	2014	SH.XPD.CHEX.GD.ZS	Current health expenditure (% of GDP)	2.27915	% of GDP	2026-07-13	https://api.worldbank.org/v2/en/indicator/SH.XPD.CHEX.GD.ZS?downloadformat=csv
BGD	Bangladesh	South Asia	Lower middle income	2015	SH.XPD.CHEX.GD.ZS	Current health expenditure (% of GDP)	2.27218	% of GDP	2026-07-13	https://api.worldbank.org/v2/en/indicator/SH.XPD.CHEX.GD.ZS?downloadformat=csv
BGD	Bangladesh	South Asia	Lower middle income	2016	SH.XPD.CHEX.GD.ZS	Current health expenditure (% of GDP)	2.38938	% of GDP	2026-07-13	https://api.worldbank.org/v2/en/indicator/SH.XPD.CHEX.GD.ZS?downloadformat=csv
BGD	Bangladesh	South Asia	Lower middle income	2017	SH.XPD.CHEX.GD.ZS	Current health expenditure (% of GDP)	2.3672	% of GDP	2026-07-13	https://api.worldbank.org/v2/en/indicator/SH.XPD.CHEX.GD.ZS?downloadformat=csv
BGD	Bangladesh	South Asia	Lower middle income	2018	SH.XPD.CHEX.GD.ZS	Current health expenditure (% of GDP)	2.31622	% of GDP	2026-07-13	https://api.worldbank.org/v2/en/indicator/SH.XPD.CHEX.GD.ZS?downloadformat=csv
BGD	Bangladesh	South Asia	Lower middle income	2019	SH.XPD.CHEX.GD.ZS	Current health expenditure (% of GDP)	2.12713	% of GDP	2026-07-13	https://api.worldbank.org/v2/en/indicator/SH.XPD.CHEX.GD.ZS?downloadformat=csv
BGD	Bangladesh	South Asia	Lower middle income	2020	SH.XPD.CHEX.GD.ZS	Current health expenditure (% of GDP)	2.18255	% of GDP	2026-07-13	https://api.worldbank.org/v2/en/indicator/SH.XPD.CHEX.GD.ZS?downloadformat=csv
BGD	Bangladesh	South Asia	Lower middle income	2021	SH.XPD.CHEX.GD.ZS	Current health expenditure (% of GDP)	2.26679	% of GDP	2026-07-13	https://api.worldbank.org/v2/en/indicator/SH.XPD.CHEX.GD.ZS?downloadformat=csv
BGD	Bangladesh	South Asia	Lower middle income	2022	SH.XPD.CHEX.GD.ZS	Current health expenditure (% of GDP)	2.21545	% of GDP	2026-07-13	https://api.worldbank.org/v2/en/indicator/SH.XPD.CHEX.GD.ZS?downloadformat=csv
BGD	Bangladesh	South Asia	Lower middle income	2023	SH.XPD.CHEX.GD.ZS	Current health expenditure (% of GDP)	2.17015	% of GDP	2026-07-13	https://api.worldbank.org/v2/en/indicator/SH.XPD.CHEX.GD.ZS?downloadformat=csv
BGR	Bulgaria	Europe & Central Asia	High income	2010	SH.XPD.CHEX.GD.ZS	Current health expenditure (% of GDP)	7.09478	% of GDP	2026-07-13	https://api.worldbank.org/v2/en/indicator/SH.XPD.CHEX.GD.ZS?downloadformat=csv
BGR	Bulgaria	Europe & Central Asia	High income	2011	SH.XPD.CHEX.GD.ZS	Current health expenditure (% of GDP)	7.10251	% of GDP	2026-07-13	https://api.worldbank.org/v2/en/indicator/SH.XPD.CHEX.GD.ZS?downloadformat=csv
BGR	Bulgaria	Europe & Central Asia	High income	2012	SH.XPD.CHEX.GD.ZS	Current health expenditure (% of GDP)	7.53904	% of GDP	2026-07-13	https://api.worldbank.org/v2/en/indicator/SH.XPD.CHEX.GD.ZS?downloadformat=csv
BGR	Bulgaria	Europe & Central Asia	High income	2013	SH.XPD.CHEX.GD.ZS	Current health expenditure (% of GDP)	7.14167	% of GDP	2026-07-13	https://api.worldbank.org/v2/en/indicator/SH.XPD.CHEX.GD.ZS?downloadformat=csv
BGR	Bulgaria	Europe & Central Asia	High income	2014	SH.XPD.CHEX.GD.ZS	Current health expenditure (% of GDP)	7.68306	% of GDP	2026-07-13	https://api.worldbank.org/v2/en/indicator/SH.XPD.CHEX.GD.ZS?downloadformat=csv
BGR	Bulgaria	Europe & Central Asia	High income	2015	SH.XPD.CHEX.GD.ZS	Current health expenditure (% of GDP)	7.39364	% of GDP	2026-07-13	https://api.worldbank.org/v2/en/indicator/SH.XPD.CHEX.GD.ZS?downloadformat=csv
BGR	Bulgaria	Europe & Central Asia	High income	2016	SH.XPD.CHEX.GD.ZS	Current health expenditure (% of GDP)	7.45975	% of GDP	2026-07-13	https://api.worldbank.org/v2/en/indicator/SH.XPD.CHEX.GD.ZS?downloadformat=csv
BGR	Bulgaria	Europe & Central Asia	High income	2017	SH.XPD.CHEX.GD.ZS	Current health expenditure (% of GDP)	7.49624	% of GDP	2026-07-13	https://api.worldbank.org/v2/en/indicator/SH.XPD.CHEX.GD.ZS?downloadformat=csv
BGR	Bulgaria	Europe & Central Asia	High income	2018	SH.XPD.CHEX.GD.ZS	Current health expenditure (% of GDP)	7.34086	% of GDP	2026-07-13	https://api.worldbank.org/v2/en/indicator/SH.XPD.CHEX.GD.ZS?downloadformat=csv
BGR	Bulgaria	Europe & Central Asia	High income	2019	SH.XPD.CHEX.GD.ZS	Current health expenditure (% of GDP)	7.11814	% of GDP	2026-07-13	https://api.worldbank.org/v2/en/indicator/SH.XPD.CHEX.GD.ZS?downloadformat=csv
BGR	Bulgaria	Europe & Central Asia	High income	2020	SH.XPD.CHEX.GD.ZS	Current health expenditure (% of GDP)	8.44061	% of GDP	2026-07-13	https://api.worldbank.org/v2/en/indicator/SH.XPD.CHEX.GD.ZS?downloadformat=csv
BGR	Bulgaria	Europe & Central Asia	High income	2021	SH.XPD.CHEX.GD.ZS	Current health expenditure (% of GDP)	8.58049	% of GDP	2026-07-13	https://api.worldbank.org/v2/en/indicator/SH.XPD.CHEX.GD.ZS?downloadformat=csv
BGR	Bulgaria	Europe & Central Asia	High income	2022	SH.XPD.CHEX.GD.ZS	Current health expenditure (% of GDP)	7.63849	% of GDP	2026-07-13	https://api.worldbank.org/v2/en/indicator/SH.XPD.CHEX.GD.ZS?downloadformat=csv
BGR	Bulgaria	Europe & Central Asia	High income	2023	SH.XPD.CHEX.GD.ZS	Current health expenditure (% of GDP)	7.91853	% of GDP	2026-07-13	https://api.worldbank.org/v2/en/indicator/SH.XPD.CHEX.GD.ZS?downloadformat=csv
BHR	Bahrain	Middle East & North Africa	High income	2010	SH.XPD.CHEX.GD.ZS	Current health expenditure (% of GDP)	3.92259	% of GDP	2026-07-13	https://api.worldbank.org/v2/en/indicator/SH.XPD.CHEX.GD.ZS?downloadformat=csv
BHR	Bahrain	Middle East & North Africa	High income	2011	SH.XPD.CHEX.GD.ZS	Current health expenditure (% of GDP)	3.7181	% of GDP	2026-07-13	https://api.worldbank.org/v2/en/indicator/SH.XPD.CHEX.GD.ZS?downloadformat=csv
BHR	Bahrain	Middle East & North Africa	High income	2012	SH.XPD.CHEX.GD.ZS	Current health expenditure (% of GDP)	3.95061	% of GDP	2026-07-13	https://api.worldbank.org/v2/en/indicator/SH.XPD.CHEX.GD.ZS?downloadformat=csv
BHR	Bahrain	Middle East & North Africa	High income	2013	SH.XPD.CHEX.GD.ZS	Current health expenditure (% of GDP)	4.14491	% of GDP	2026-07-13	https://api.worldbank.org/v2/en/indicator/SH.XPD.CHEX.GD.ZS?downloadformat=csv
BHR	Bahrain	Middle East & North Africa	High income	2014	SH.XPD.CHEX.GD.ZS	Current health expenditure (% of GDP)	4.23691	% of GDP	2026-07-13	https://api.worldbank.org/v2/en/indicator/SH.XPD.CHEX.GD.ZS?downloadformat=csv
BHR	Bahrain	Middle East & North Africa	High income	2015	SH.XPD.CHEX.GD.ZS	Current health expenditure (% of GDP)	4.75126	% of GDP	2026-07-13	https://api.worldbank.org/v2/en/indicator/SH.XPD.CHEX.GD.ZS?downloadformat=csv
BHR	Bahrain	Middle East & North Africa	High income	2016	SH.XPD.CHEX.GD.ZS	Current health expenditure (% of GDP)	4.62361	% of GDP	2026-07-13	https://api.worldbank.org/v2/en/indicator/SH.XPD.CHEX.GD.ZS?downloadformat=csv
BHR	Bahrain	Middle East & North Africa	High income	2017	SH.XPD.CHEX.GD.ZS	Current health expenditure (% of GDP)	4.30237	% of GDP	2026-07-13	https://api.worldbank.org/v2/en/indicator/SH.XPD.CHEX.GD.ZS?downloadformat=csv
BHR	Bahrain	Middle East & North Africa	High income	2018	SH.XPD.CHEX.GD.ZS	Current health expenditure (% of GDP)	3.94325	% of GDP	2026-07-13	https://api.worldbank.org/v2/en/indicator/SH.XPD.CHEX.GD.ZS?downloadformat=csv
BHR	Bahrain	Middle East & North Africa	High income	2019	SH.XPD.CHEX.GD.ZS	Current health expenditure (% of GDP)	3.78431	% of GDP	2026-07-13	https://api.worldbank.org/v2/en/indicator/SH.XPD.CHEX.GD.ZS?downloadformat=csv
BHR	Bahrain	Middle East & North Africa	High income	2020	SH.XPD.CHEX.GD.ZS	Current health expenditure (% of GDP)	4.55686	% of GDP	2026-07-13	https://api.worldbank.org/v2/en/indicator/SH.XPD.CHEX.GD.ZS?downloadformat=csv
BHR	Bahrain	Middle East & North Africa	High income	2021	SH.XPD.CHEX.GD.ZS	Current health expenditure (% of GDP)	4.32771	% of GDP	2026-07-13	https://api.worldbank.org/v2/en/indicator/SH.XPD.CHEX.GD.ZS?downloadformat=csv
BHR	Bahrain	Middle East & North Africa	High income	2022	SH.XPD.CHEX.GD.ZS	Current health expenditure (% of GDP)	3.89098	% of GDP	2026-07-13	https://api.worldbank.org/v2/en/indicator/SH.XPD.CHEX.GD.ZS?downloadformat=csv
BHR	Bahrain	Middle East & North Africa	High income	2023	SH.XPD.CHEX.GD.ZS	Current health expenditure (% of GDP)	3.99562	% of GDP	2026-07-13	https://api.worldbank.org/v2/en/indicator/SH.XPD.CHEX.GD.ZS?downloadformat=csv
BHS	Bahamas, The	Latin America & Caribbean	High income	2010	SH.XPD.CHEX.GD.ZS	Current health expenditure (% of GDP)	5.25594	% of GDP	2026-07-13	https://api.worldbank.org/v2/en/indicator/SH.XPD.CHEX.GD.ZS?downloadformat=csv
BHS	Bahamas, The	Latin America & Caribbean	High income	2011	SH.XPD.CHEX.GD.ZS	Current health expenditure (% of GDP)	5.32399	% of GDP	2026-07-13	https://api.worldbank.org/v2/en/indicator/SH.XPD.CHEX.GD.ZS?downloadformat=csv
BHS	Bahamas, The	Latin America & Caribbean	High income	2012	SH.XPD.CHEX.GD.ZS	Current health expenditure (% of GDP)	5.31909	% of GDP	2026-07-13	https://api.worldbank.org/v2/en/indicator/SH.XPD.CHEX.GD.ZS?downloadformat=csv
BHS	Bahamas, The	Latin America & Caribbean	High income	2013	SH.XPD.CHEX.GD.ZS	Current health expenditure (% of GDP)	5.68411	% of GDP	2026-07-13	https://api.worldbank.org/v2/en/indicator/SH.XPD.CHEX.GD.ZS?downloadformat=csv
BHS	Bahamas, The	Latin America & Caribbean	High income	2014	SH.XPD.CHEX.GD.ZS	Current health expenditure (% of GDP)	5.64134	% of GDP	2026-07-13	https://api.worldbank.org/v2/en/indicator/SH.XPD.CHEX.GD.ZS?downloadformat=csv
BHS	Bahamas, The	Latin America & Caribbean	High income	2015	SH.XPD.CHEX.GD.ZS	Current health expenditure (% of GDP)	5.24463	% of GDP	2026-07-13	https://api.worldbank.org/v2/en/indicator/SH.XPD.CHEX.GD.ZS?downloadformat=csv
BHS	Bahamas, The	Latin America & Caribbean	High income	2016	SH.XPD.CHEX.GD.ZS	Current health expenditure (% of GDP)	5.65515	% of GDP	2026-07-13	https://api.worldbank.org/v2/en/indicator/SH.XPD.CHEX.GD.ZS?downloadformat=csv
BHS	Bahamas, The	Latin America & Caribbean	High income	2017	SH.XPD.CHEX.GD.ZS	Current health expenditure (% of GDP)	6.60364	% of GDP	2026-07-13	https://api.worldbank.org/v2/en/indicator/SH.XPD.CHEX.GD.ZS?downloadformat=csv
BHS	Bahamas, The	Latin America & Caribbean	High income	2018	SH.XPD.CHEX.GD.ZS	Current health expenditure (% of GDP)	5.8389	% of GDP	2026-07-13	https://api.worldbank.org/v2/en/indicator/SH.XPD.CHEX.GD.ZS?downloadformat=csv
BHS	Bahamas, The	Latin America & Caribbean	High income	2019	SH.XPD.CHEX.GD.ZS	Current health expenditure (% of GDP)	5.70484	% of GDP	2026-07-13	https://api.worldbank.org/v2/en/indicator/SH.XPD.CHEX.GD.ZS?downloadformat=csv
BHS	Bahamas, The	Latin America & Caribbean	High income	2020	SH.XPD.CHEX.GD.ZS	Current health expenditure (% of GDP)	7.39833	% of GDP	2026-07-13	https://api.worldbank.org/v2/en/indicator/SH.XPD.CHEX.GD.ZS?downloadformat=csv
BHS	Bahamas, The	Latin America & Caribbean	High income	2021	SH.XPD.CHEX.GD.ZS	Current health expenditure (% of GDP)	6.78537	% of GDP	2026-07-13	https://api.worldbank.org/v2/en/indicator/SH.XPD.CHEX.GD.ZS?downloadformat=csv
BHS	Bahamas, The	Latin America & Caribbean	High income	2022	SH.XPD.CHEX.GD.ZS	Current health expenditure (% of GDP)	7.04287	% of GDP	2026-07-13	https://api.worldbank.org/v2/en/indicator/SH.XPD.CHEX.GD.ZS?downloadformat=csv
BHS	Bahamas, The	Latin America & Caribbean	High income	2023	SH.XPD.CHEX.GD.ZS	Current health expenditure (% of GDP)	6.30261	% of GDP	2026-07-13	https://api.worldbank.org/v2/en/indicator/SH.XPD.CHEX.GD.ZS?downloadformat=csv
BIH	Bosnia and Herzegovina	Europe & Central Asia	Upper middle income	2010	SH.XPD.CHEX.GD.ZS	Current health expenditure (% of GDP)	9.01213	% of GDP	2026-07-13	https://api.worldbank.org/v2/en/indicator/SH.XPD.CHEX.GD.ZS?downloadformat=csv
BIH	Bosnia and Herzegovina	Europe & Central Asia	Upper middle income	2011	SH.XPD.CHEX.GD.ZS	Current health expenditure (% of GDP)	9.17121	% of GDP	2026-07-13	https://api.worldbank.org/v2/en/indicator/SH.XPD.CHEX.GD.ZS?downloadformat=csv
BIH	Bosnia and Herzegovina	Europe & Central Asia	Upper middle income	2012	SH.XPD.CHEX.GD.ZS	Current health expenditure (% of GDP)	9.47916	% of GDP	2026-07-13	https://api.worldbank.org/v2/en/indicator/SH.XPD.CHEX.GD.ZS?downloadformat=csv
BIH	Bosnia and Herzegovina	Europe & Central Asia	Upper middle income	2013	SH.XPD.CHEX.GD.ZS	Current health expenditure (% of GDP)	9.43616	% of GDP	2026-07-13	https://api.worldbank.org/v2/en/indicator/SH.XPD.CHEX.GD.ZS?downloadformat=csv
BIH	Bosnia and Herzegovina	Europe & Central Asia	Upper middle income	2014	SH.XPD.CHEX.GD.ZS	Current health expenditure (% of GDP)	9.47103	% of GDP	2026-07-13	https://api.worldbank.org/v2/en/indicator/SH.XPD.CHEX.GD.ZS?downloadformat=csv
BIH	Bosnia and Herzegovina	Europe & Central Asia	Upper middle income	2015	SH.XPD.CHEX.GD.ZS	Current health expenditure (% of GDP)	9.24087	% of GDP	2026-07-13	https://api.worldbank.org/v2/en/indicator/SH.XPD.CHEX.GD.ZS?downloadformat=csv
BIH	Bosnia and Herzegovina	Europe & Central Asia	Upper middle income	2016	SH.XPD.CHEX.GD.ZS	Current health expenditure (% of GDP)	9.13943	% of GDP	2026-07-13	https://api.worldbank.org/v2/en/indicator/SH.XPD.CHEX.GD.ZS?downloadformat=csv
BIH	Bosnia and Herzegovina	Europe & Central Asia	Upper middle income	2017	SH.XPD.CHEX.GD.ZS	Current health expenditure (% of GDP)	8.81797	% of GDP	2026-07-13	https://api.worldbank.org/v2/en/indicator/SH.XPD.CHEX.GD.ZS?downloadformat=csv
BIH	Bosnia and Herzegovina	Europe & Central Asia	Upper middle income	2018	SH.XPD.CHEX.GD.ZS	Current health expenditure (% of GDP)	8.761	% of GDP	2026-07-13	https://api.worldbank.org/v2/en/indicator/SH.XPD.CHEX.GD.ZS?downloadformat=csv
BIH	Bosnia and Herzegovina	Europe & Central Asia	Upper middle income	2019	SH.XPD.CHEX.GD.ZS	Current health expenditure (% of GDP)	8.92544	% of GDP	2026-07-13	https://api.worldbank.org/v2/en/indicator/SH.XPD.CHEX.GD.ZS?downloadformat=csv
BIH	Bosnia and Herzegovina	Europe & Central Asia	Upper middle income	2020	SH.XPD.CHEX.GD.ZS	Current health expenditure (% of GDP)	9.70312	% of GDP	2026-07-13	https://api.worldbank.org/v2/en/indicator/SH.XPD.CHEX.GD.ZS?downloadformat=csv
BIH	Bosnia and Herzegovina	Europe & Central Asia	Upper middle income	2021	SH.XPD.CHEX.GD.ZS	Current health expenditure (% of GDP)	9.55514	% of GDP	2026-07-13	https://api.worldbank.org/v2/en/indicator/SH.XPD.CHEX.GD.ZS?downloadformat=csv
BIH	Bosnia and Herzegovina	Europe & Central Asia	Upper middle income	2022	SH.XPD.CHEX.GD.ZS	Current health expenditure (% of GDP)	8.71645	% of GDP	2026-07-13	https://api.worldbank.org/v2/en/indicator/SH.XPD.CHEX.GD.ZS?downloadformat=csv
BIH	Bosnia and Herzegovina	Europe & Central Asia	Upper middle income	2023	SH.XPD.CHEX.GD.ZS	Current health expenditure (% of GDP)	8.92169	% of GDP	2026-07-13	https://api.worldbank.org/v2/en/indicator/SH.XPD.CHEX.GD.ZS?downloadformat=csv
BLR	Belarus	Europe & Central Asia	Upper middle income	2010	SH.XPD.CHEX.GD.ZS	Current health expenditure (% of GDP)	5.65694	% of GDP	2026-07-13	https://api.worldbank.org/v2/en/indicator/SH.XPD.CHEX.GD.ZS?downloadformat=csv
BLR	Belarus	Europe & Central Asia	Upper middle income	2011	SH.XPD.CHEX.GD.ZS	Current health expenditure (% of GDP)	4.87453	% of GDP	2026-07-13	https://api.worldbank.org/v2/en/indicator/SH.XPD.CHEX.GD.ZS?downloadformat=csv
BLR	Belarus	Europe & Central Asia	Upper middle income	2012	SH.XPD.CHEX.GD.ZS	Current health expenditure (% of GDP)	5.24539	% of GDP	2026-07-13	https://api.worldbank.org/v2/en/indicator/SH.XPD.CHEX.GD.ZS?downloadformat=csv
BLR	Belarus	Europe & Central Asia	Upper middle income	2013	SH.XPD.CHEX.GD.ZS	Current health expenditure (% of GDP)	5.69563	% of GDP	2026-07-13	https://api.worldbank.org/v2/en/indicator/SH.XPD.CHEX.GD.ZS?downloadformat=csv
BLR	Belarus	Europe & Central Asia	Upper middle income	2014	SH.XPD.CHEX.GD.ZS	Current health expenditure (% of GDP)	5.38792	% of GDP	2026-07-13	https://api.worldbank.org/v2/en/indicator/SH.XPD.CHEX.GD.ZS?downloadformat=csv
BLR	Belarus	Europe & Central Asia	Upper middle income	2015	SH.XPD.CHEX.GD.ZS	Current health expenditure (% of GDP)	6.06528	% of GDP	2026-07-13	https://api.worldbank.org/v2/en/indicator/SH.XPD.CHEX.GD.ZS?downloadformat=csv
BLR	Belarus	Europe & Central Asia	Upper middle income	2016	SH.XPD.CHEX.GD.ZS	Current health expenditure (% of GDP)	5.91054	% of GDP	2026-07-13	https://api.worldbank.org/v2/en/indicator/SH.XPD.CHEX.GD.ZS?downloadformat=csv
BLR	Belarus	Europe & Central Asia	Upper middle income	2017	SH.XPD.CHEX.GD.ZS	Current health expenditure (% of GDP)	5.75975	% of GDP	2026-07-13	https://api.worldbank.org/v2/en/indicator/SH.XPD.CHEX.GD.ZS?downloadformat=csv
BLR	Belarus	Europe & Central Asia	Upper middle income	2018	SH.XPD.CHEX.GD.ZS	Current health expenditure (% of GDP)	5.52699	% of GDP	2026-07-13	https://api.worldbank.org/v2/en/indicator/SH.XPD.CHEX.GD.ZS?downloadformat=csv
BLR	Belarus	Europe & Central Asia	Upper middle income	2019	SH.XPD.CHEX.GD.ZS	Current health expenditure (% of GDP)	5.86134	% of GDP	2026-07-13	https://api.worldbank.org/v2/en/indicator/SH.XPD.CHEX.GD.ZS?downloadformat=csv
BLR	Belarus	Europe & Central Asia	Upper middle income	2020	SH.XPD.CHEX.GD.ZS	Current health expenditure (% of GDP)	6.40607	% of GDP	2026-07-13	https://api.worldbank.org/v2/en/indicator/SH.XPD.CHEX.GD.ZS?downloadformat=csv
BLR	Belarus	Europe & Central Asia	Upper middle income	2021	SH.XPD.CHEX.GD.ZS	Current health expenditure (% of GDP)	6.5655	% of GDP	2026-07-13	https://api.worldbank.org/v2/en/indicator/SH.XPD.CHEX.GD.ZS?downloadformat=csv
BLR	Belarus	Europe & Central Asia	Upper middle income	2022	SH.XPD.CHEX.GD.ZS	Current health expenditure (% of GDP)	6.57784	% of GDP	2026-07-13	https://api.worldbank.org/v2/en/indicator/SH.XPD.CHEX.GD.ZS?downloadformat=csv
BLR	Belarus	Europe & Central Asia	Upper middle income	2023	SH.XPD.CHEX.GD.ZS	Current health expenditure (% of GDP)	7.08167	% of GDP	2026-07-13	https://api.worldbank.org/v2/en/indicator/SH.XPD.CHEX.GD.ZS?downloadformat=csv
BLZ	Belize	Latin America & Caribbean	Upper middle income	2010	SH.XPD.CHEX.GD.ZS	Current health expenditure (% of GDP)	4.47717	% of GDP	2026-07-13	https://api.worldbank.org/v2/en/indicator/SH.XPD.CHEX.GD.ZS?downloadformat=csv
BLZ	Belize	Latin America & Caribbean	Upper middle income	2011	SH.XPD.CHEX.GD.ZS	Current health expenditure (% of GDP)	4.52904	% of GDP	2026-07-13	https://api.worldbank.org/v2/en/indicator/SH.XPD.CHEX.GD.ZS?downloadformat=csv
BLZ	Belize	Latin America & Caribbean	Upper middle income	2012	SH.XPD.CHEX.GD.ZS	Current health expenditure (% of GDP)	4.34284	% of GDP	2026-07-13	https://api.worldbank.org/v2/en/indicator/SH.XPD.CHEX.GD.ZS?downloadformat=csv
BLZ	Belize	Latin America & Caribbean	Upper middle income	2013	SH.XPD.CHEX.GD.ZS	Current health expenditure (% of GDP)	4.42129	% of GDP	2026-07-13	https://api.worldbank.org/v2/en/indicator/SH.XPD.CHEX.GD.ZS?downloadformat=csv
BLZ	Belize	Latin America & Caribbean	Upper middle income	2014	SH.XPD.CHEX.GD.ZS	Current health expenditure (% of GDP)	4.87071	% of GDP	2026-07-13	https://api.worldbank.org/v2/en/indicator/SH.XPD.CHEX.GD.ZS?downloadformat=csv
BLZ	Belize	Latin America & Caribbean	Upper middle income	2015	SH.XPD.CHEX.GD.ZS	Current health expenditure (% of GDP)	4.65989	% of GDP	2026-07-13	https://api.worldbank.org/v2/en/indicator/SH.XPD.CHEX.GD.ZS?downloadformat=csv
BLZ	Belize	Latin America & Caribbean	Upper middle income	2016	SH.XPD.CHEX.GD.ZS	Current health expenditure (% of GDP)	4.77207	% of GDP	2026-07-13	https://api.worldbank.org/v2/en/indicator/SH.XPD.CHEX.GD.ZS?downloadformat=csv
BLZ	Belize	Latin America & Caribbean	Upper middle income	2017	SH.XPD.CHEX.GD.ZS	Current health expenditure (% of GDP)	4.62229	% of GDP	2026-07-13	https://api.worldbank.org/v2/en/indicator/SH.XPD.CHEX.GD.ZS?downloadformat=csv
BLZ	Belize	Latin America & Caribbean	Upper middle income	2018	SH.XPD.CHEX.GD.ZS	Current health expenditure (% of GDP)	4.7553	% of GDP	2026-07-13	https://api.worldbank.org/v2/en/indicator/SH.XPD.CHEX.GD.ZS?downloadformat=csv
BLZ	Belize	Latin America & Caribbean	Upper middle income	2019	SH.XPD.CHEX.GD.ZS	Current health expenditure (% of GDP)	4.81608	% of GDP	2026-07-13	https://api.worldbank.org/v2/en/indicator/SH.XPD.CHEX.GD.ZS?downloadformat=csv
BLZ	Belize	Latin America & Caribbean	Upper middle income	2020	SH.XPD.CHEX.GD.ZS	Current health expenditure (% of GDP)	5.33901	% of GDP	2026-07-13	https://api.worldbank.org/v2/en/indicator/SH.XPD.CHEX.GD.ZS?downloadformat=csv
BLZ	Belize	Latin America & Caribbean	Upper middle income	2021	SH.XPD.CHEX.GD.ZS	Current health expenditure (% of GDP)	5.04598	% of GDP	2026-07-13	https://api.worldbank.org/v2/en/indicator/SH.XPD.CHEX.GD.ZS?downloadformat=csv
BLZ	Belize	Latin America & Caribbean	Upper middle income	2022	SH.XPD.CHEX.GD.ZS	Current health expenditure (% of GDP)	4.21643	% of GDP	2026-07-13	https://api.worldbank.org/v2/en/indicator/SH.XPD.CHEX.GD.ZS?downloadformat=csv
BLZ	Belize	Latin America & Caribbean	Upper middle income	2023	SH.XPD.CHEX.GD.ZS	Current health expenditure (% of GDP)	4.14736	% of GDP	2026-07-13	https://api.worldbank.org/v2/en/indicator/SH.XPD.CHEX.GD.ZS?downloadformat=csv
BMU	Bermuda	North America	High income	2010	SH.XPD.CHEX.GD.ZS	Current health expenditure (% of GDP)		% of GDP	2026-07-13	https://api.worldbank.org/v2/en/indicator/SH.XPD.CHEX.GD.ZS?downloadformat=csv
BMU	Bermuda	North America	High income	2011	SH.XPD.CHEX.GD.ZS	Current health expenditure (% of GDP)		% of GDP	2026-07-13	https://api.worldbank.org/v2/en/indicator/SH.XPD.CHEX.GD.ZS?downloadformat=csv
BMU	Bermuda	North America	High income	2012	SH.XPD.CHEX.GD.ZS	Current health expenditure (% of GDP)		% of GDP	2026-07-13	https://api.worldbank.org/v2/en/indicator/SH.XPD.CHEX.GD.ZS?downloadformat=csv
BMU	Bermuda	North America	High income	2013	SH.XPD.CHEX.GD.ZS	Current health expenditure (% of GDP)		% of GDP	2026-07-13	https://api.worldbank.org/v2/en/indicator/SH.XPD.CHEX.GD.ZS?downloadformat=csv
BMU	Bermuda	North America	High income	2014	SH.XPD.CHEX.GD.ZS	Current health expenditure (% of GDP)		% of GDP	2026-07-13	https://api.worldbank.org/v2/en/indicator/SH.XPD.CHEX.GD.ZS?downloadformat=csv
BMU	Bermuda	North America	High income	2015	SH.XPD.CHEX.GD.ZS	Current health expenditure (% of GDP)		% of GDP	2026-07-13	https://api.worldbank.org/v2/en/indicator/SH.XPD.CHEX.GD.ZS?downloadformat=csv
BMU	Bermuda	North America	High income	2016	SH.XPD.CHEX.GD.ZS	Current health expenditure (% of GDP)		% of GDP	2026-07-13	https://api.worldbank.org/v2/en/indicator/SH.XPD.CHEX.GD.ZS?downloadformat=csv
BMU	Bermuda	North America	High income	2017	SH.XPD.CHEX.GD.ZS	Current health expenditure (% of GDP)		% of GDP	2026-07-13	https://api.worldbank.org/v2/en/indicator/SH.XPD.CHEX.GD.ZS?downloadformat=csv
BMU	Bermuda	North America	High income	2018	SH.XPD.CHEX.GD.ZS	Current health expenditure (% of GDP)		% of GDP	2026-07-13	https://api.worldbank.org/v2/en/indicator/SH.XPD.CHEX.GD.ZS?downloadformat=csv
BMU	Bermuda	North America	High income	2019	SH.XPD.CHEX.GD.ZS	Current health expenditure (% of GDP)		% of GDP	2026-07-13	https://api.worldbank.org/v2/en/indicator/SH.XPD.CHEX.GD.ZS?downloadformat=csv
BMU	Bermuda	North America	High income	2020	SH.XPD.CHEX.GD.ZS	Current health expenditure (% of GDP)		% of GDP	2026-07-13	https://api.worldbank.org/v2/en/indicator/SH.XPD.CHEX.GD.ZS?downloadformat=csv
BMU	Bermuda	North America	High income	2021	SH.XPD.CHEX.GD.ZS	Current health expenditure (% of GDP)		% of GDP	2026-07-13	https://api.worldbank.org/v2/en/indicator/SH.XPD.CHEX.GD.ZS?downloadformat=csv
BMU	Bermuda	North America	High income	2022	SH.XPD.CHEX.GD.ZS	Current health expenditure (% of GDP)		% of GDP	2026-07-13	https://api.worldbank.org/v2/en/indicator/SH.XPD.CHEX.GD.ZS?downloadformat=csv
BMU	Bermuda	North America	High income	2023	SH.XPD.CHEX.GD.ZS	Current health expenditure (% of GDP)		% of GDP	2026-07-13	https://api.worldbank.org/v2/en/indicator/SH.XPD.CHEX.GD.ZS?downloadformat=csv
BOL	Bolivia	Latin America & Caribbean	Lower middle income	2010	SH.XPD.CHEX.GD.ZS	Current health expenditure (% of GDP)	5.20231	% of GDP	2026-07-13	https://api.worldbank.org/v2/en/indicator/SH.XPD.CHEX.GD.ZS?downloadformat=csv
BOL	Bolivia	Latin America & Caribbean	Lower middle income	2011	SH.XPD.CHEX.GD.ZS	Current health expenditure (% of GDP)	5.17307	% of GDP	2026-07-13	https://api.worldbank.org/v2/en/indicator/SH.XPD.CHEX.GD.ZS?downloadformat=csv
BOL	Bolivia	Latin America & Caribbean	Lower middle income	2012	SH.XPD.CHEX.GD.ZS	Current health expenditure (% of GDP)	5.25394	% of GDP	2026-07-13	https://api.worldbank.org/v2/en/indicator/SH.XPD.CHEX.GD.ZS?downloadformat=csv
BOL	Bolivia	Latin America & Caribbean	Lower middle income	2013	SH.XPD.CHEX.GD.ZS	Current health expenditure (% of GDP)	5.57465	% of GDP	2026-07-13	https://api.worldbank.org/v2/en/indicator/SH.XPD.CHEX.GD.ZS?downloadformat=csv
BOL	Bolivia	Latin America & Caribbean	Lower middle income	2014	SH.XPD.CHEX.GD.ZS	Current health expenditure (% of GDP)	5.89614	% of GDP	2026-07-13	https://api.worldbank.org/v2/en/indicator/SH.XPD.CHEX.GD.ZS?downloadformat=csv
BOL	Bolivia	Latin America & Caribbean	Lower middle income	2015	SH.XPD.CHEX.GD.ZS	Current health expenditure (% of GDP)	6.55065	% of GDP	2026-07-13	https://api.worldbank.org/v2/en/indicator/SH.XPD.CHEX.GD.ZS?downloadformat=csv
BOL	Bolivia	Latin America & Caribbean	Lower middle income	2016	SH.XPD.CHEX.GD.ZS	Current health expenditure (% of GDP)	6.83333	% of GDP	2026-07-13	https://api.worldbank.org/v2/en/indicator/SH.XPD.CHEX.GD.ZS?downloadformat=csv
BOL	Bolivia	Latin America & Caribbean	Lower middle income	2017	SH.XPD.CHEX.GD.ZS	Current health expenditure (% of GDP)	6.49019	% of GDP	2026-07-13	https://api.worldbank.org/v2/en/indicator/SH.XPD.CHEX.GD.ZS?downloadformat=csv
BOL	Bolivia	Latin America & Caribbean	Lower middle income	2018	SH.XPD.CHEX.GD.ZS	Current health expenditure (% of GDP)	6.60399	% of GDP	2026-07-13	https://api.worldbank.org/v2/en/indicator/SH.XPD.CHEX.GD.ZS?downloadformat=csv
BOL	Bolivia	Latin America & Caribbean	Lower middle income	2019	SH.XPD.CHEX.GD.ZS	Current health expenditure (% of GDP)	6.88793	% of GDP	2026-07-13	https://api.worldbank.org/v2/en/indicator/SH.XPD.CHEX.GD.ZS?downloadformat=csv
BOL	Bolivia	Latin America & Caribbean	Lower middle income	2020	SH.XPD.CHEX.GD.ZS	Current health expenditure (% of GDP)	8.02258	% of GDP	2026-07-13	https://api.worldbank.org/v2/en/indicator/SH.XPD.CHEX.GD.ZS?downloadformat=csv
BOL	Bolivia	Latin America & Caribbean	Lower middle income	2021	SH.XPD.CHEX.GD.ZS	Current health expenditure (% of GDP)	8.16017	% of GDP	2026-07-13	https://api.worldbank.org/v2/en/indicator/SH.XPD.CHEX.GD.ZS?downloadformat=csv
BOL	Bolivia	Latin America & Caribbean	Lower middle income	2022	SH.XPD.CHEX.GD.ZS	Current health expenditure (% of GDP)	7.15933	% of GDP	2026-07-13	https://api.worldbank.org/v2/en/indicator/SH.XPD.CHEX.GD.ZS?downloadformat=csv
BOL	Bolivia	Latin America & Caribbean	Lower middle income	2023	SH.XPD.CHEX.GD.ZS	Current health expenditure (% of GDP)	6.91865	% of GDP	2026-07-13	https://api.worldbank.org/v2/en/indicator/SH.XPD.CHEX.GD.ZS?downloadformat=csv
BRA	Brazil	Latin America & Caribbean	Upper middle income	2010	SH.XPD.CHEX.GD.ZS	Current health expenditure (% of GDP)	7.94517	% of GDP	2026-07-13	https://api.worldbank.org/v2/en/indicator/SH.XPD.CHEX.GD.ZS?downloadformat=csv
BRA	Brazil	Latin America & Caribbean	Upper middle income	2011	SH.XPD.CHEX.GD.ZS	Current health expenditure (% of GDP)	7.78819	% of GDP	2026-07-13	https://api.worldbank.org/v2/en/indicator/SH.XPD.CHEX.GD.ZS?downloadformat=csv
BRA	Brazil	Latin America & Caribbean	Upper middle income	2012	SH.XPD.CHEX.GD.ZS	Current health expenditure (% of GDP)	7.73638	% of GDP	2026-07-13	https://api.worldbank.org/v2/en/indicator/SH.XPD.CHEX.GD.ZS?downloadformat=csv
BRA	Brazil	Latin America & Caribbean	Upper middle income	2013	SH.XPD.CHEX.GD.ZS	Current health expenditure (% of GDP)	7.9766	% of GDP	2026-07-13	https://api.worldbank.org/v2/en/indicator/SH.XPD.CHEX.GD.ZS?downloadformat=csv
BRA	Brazil	Latin America & Caribbean	Upper middle income	2014	SH.XPD.CHEX.GD.ZS	Current health expenditure (% of GDP)	8.39644	% of GDP	2026-07-13	https://api.worldbank.org/v2/en/indicator/SH.XPD.CHEX.GD.ZS?downloadformat=csv
BRA	Brazil	Latin America & Caribbean	Upper middle income	2015	SH.XPD.CHEX.GD.ZS	Current health expenditure (% of GDP)	8.9093	% of GDP	2026-07-13	https://api.worldbank.org/v2/en/indicator/SH.XPD.CHEX.GD.ZS?downloadformat=csv
BRA	Brazil	Latin America & Caribbean	Upper middle income	2016	SH.XPD.CHEX.GD.ZS	Current health expenditure (% of GDP)	9.16902	% of GDP	2026-07-13	https://api.worldbank.org/v2/en/indicator/SH.XPD.CHEX.GD.ZS?downloadformat=csv
BRA	Brazil	Latin America & Caribbean	Upper middle income	2017	SH.XPD.CHEX.GD.ZS	Current health expenditure (% of GDP)	9.47125	% of GDP	2026-07-13	https://api.worldbank.org/v2/en/indicator/SH.XPD.CHEX.GD.ZS?downloadformat=csv
BRA	Brazil	Latin America & Caribbean	Upper middle income	2018	SH.XPD.CHEX.GD.ZS	Current health expenditure (% of GDP)	9.46475	% of GDP	2026-07-13	https://api.worldbank.org/v2/en/indicator/SH.XPD.CHEX.GD.ZS?downloadformat=csv
BRA	Brazil	Latin America & Caribbean	Upper middle income	2019	SH.XPD.CHEX.GD.ZS	Current health expenditure (% of GDP)	9.61449	% of GDP	2026-07-13	https://api.worldbank.org/v2/en/indicator/SH.XPD.CHEX.GD.ZS?downloadformat=csv
BRA	Brazil	Latin America & Caribbean	Upper middle income	2020	SH.XPD.CHEX.GD.ZS	Current health expenditure (% of GDP)	9.62327	% of GDP	2026-07-13	https://api.worldbank.org/v2/en/indicator/SH.XPD.CHEX.GD.ZS?downloadformat=csv
BRA	Brazil	Latin America & Caribbean	Upper middle income	2021	SH.XPD.CHEX.GD.ZS	Current health expenditure (% of GDP)	9.63647	% of GDP	2026-07-13	https://api.worldbank.org/v2/en/indicator/SH.XPD.CHEX.GD.ZS?downloadformat=csv
BRA	Brazil	Latin America & Caribbean	Upper middle income	2022	SH.XPD.CHEX.GD.ZS	Current health expenditure (% of GDP)	9.38739	% of GDP	2026-07-13	https://api.worldbank.org/v2/en/indicator/SH.XPD.CHEX.GD.ZS?downloadformat=csv
BRA	Brazil	Latin America & Caribbean	Upper middle income	2023	SH.XPD.CHEX.GD.ZS	Current health expenditure (% of GDP)	9.73093	% of GDP	2026-07-13	https://api.worldbank.org/v2/en/indicator/SH.XPD.CHEX.GD.ZS?downloadformat=csv
BRB	Barbados	Latin America & Caribbean	High income	2010	SH.XPD.CHEX.GD.ZS	Current health expenditure (% of GDP)	5.97029	% of GDP	2026-07-13	https://api.worldbank.org/v2/en/indicator/SH.XPD.CHEX.GD.ZS?downloadformat=csv
BRB	Barbados	Latin America & Caribbean	High income	2011	SH.XPD.CHEX.GD.ZS	Current health expenditure (% of GDP)	6.0591	% of GDP	2026-07-13	https://api.worldbank.org/v2/en/indicator/SH.XPD.CHEX.GD.ZS?downloadformat=csv
BRB	Barbados	Latin America & Caribbean	High income	2012	SH.XPD.CHEX.GD.ZS	Current health expenditure (% of GDP)	6.85219	% of GDP	2026-07-13	https://api.worldbank.org/v2/en/indicator/SH.XPD.CHEX.GD.ZS?downloadformat=csv
BRB	Barbados	Latin America & Caribbean	High income	2013	SH.XPD.CHEX.GD.ZS	Current health expenditure (% of GDP)	6.48274	% of GDP	2026-07-13	https://api.worldbank.org/v2/en/indicator/SH.XPD.CHEX.GD.ZS?downloadformat=csv
BRB	Barbados	Latin America & Caribbean	High income	2014	SH.XPD.CHEX.GD.ZS	Current health expenditure (% of GDP)	6.09732	% of GDP	2026-07-13	https://api.worldbank.org/v2/en/indicator/SH.XPD.CHEX.GD.ZS?downloadformat=csv
BRB	Barbados	Latin America & Caribbean	High income	2015	SH.XPD.CHEX.GD.ZS	Current health expenditure (% of GDP)	6.09171	% of GDP	2026-07-13	https://api.worldbank.org/v2/en/indicator/SH.XPD.CHEX.GD.ZS?downloadformat=csv
BRB	Barbados	Latin America & Caribbean	High income	2016	SH.XPD.CHEX.GD.ZS	Current health expenditure (% of GDP)	6.1948	% of GDP	2026-07-13	https://api.worldbank.org/v2/en/indicator/SH.XPD.CHEX.GD.ZS?downloadformat=csv
BRB	Barbados	Latin America & Caribbean	High income	2017	SH.XPD.CHEX.GD.ZS	Current health expenditure (% of GDP)	6.00205	% of GDP	2026-07-13	https://api.worldbank.org/v2/en/indicator/SH.XPD.CHEX.GD.ZS?downloadformat=csv
BRB	Barbados	Latin America & Caribbean	High income	2018	SH.XPD.CHEX.GD.ZS	Current health expenditure (% of GDP)	5.83038	% of GDP	2026-07-13	https://api.worldbank.org/v2/en/indicator/SH.XPD.CHEX.GD.ZS?downloadformat=csv
BRB	Barbados	Latin America & Caribbean	High income	2019	SH.XPD.CHEX.GD.ZS	Current health expenditure (% of GDP)	5.67477	% of GDP	2026-07-13	https://api.worldbank.org/v2/en/indicator/SH.XPD.CHEX.GD.ZS?downloadformat=csv
BRB	Barbados	Latin America & Caribbean	High income	2020	SH.XPD.CHEX.GD.ZS	Current health expenditure (% of GDP)	6.72729	% of GDP	2026-07-13	https://api.worldbank.org/v2/en/indicator/SH.XPD.CHEX.GD.ZS?downloadformat=csv
BRB	Barbados	Latin America & Caribbean	High income	2021	SH.XPD.CHEX.GD.ZS	Current health expenditure (% of GDP)	7.44278	% of GDP	2026-07-13	https://api.worldbank.org/v2/en/indicator/SH.XPD.CHEX.GD.ZS?downloadformat=csv
BRB	Barbados	Latin America & Caribbean	High income	2022	SH.XPD.CHEX.GD.ZS	Current health expenditure (% of GDP)	5.87447	% of GDP	2026-07-13	https://api.worldbank.org/v2/en/indicator/SH.XPD.CHEX.GD.ZS?downloadformat=csv
BRB	Barbados	Latin America & Caribbean	High income	2023	SH.XPD.CHEX.GD.ZS	Current health expenditure (% of GDP)	5.40464	% of GDP	2026-07-13	https://api.worldbank.org/v2/en/indicator/SH.XPD.CHEX.GD.ZS?downloadformat=csv
BRN	Brunei Darussalam	East Asia & Pacific	High income	2010	SH.XPD.CHEX.GD.ZS	Current health expenditure (% of GDP)	2.27826	% of GDP	2026-07-13	https://api.worldbank.org/v2/en/indicator/SH.XPD.CHEX.GD.ZS?downloadformat=csv
BRN	Brunei Darussalam	East Asia & Pacific	High income	2011	SH.XPD.CHEX.GD.ZS	Current health expenditure (% of GDP)	1.8641	% of GDP	2026-07-13	https://api.worldbank.org/v2/en/indicator/SH.XPD.CHEX.GD.ZS?downloadformat=csv
BRN	Brunei Darussalam	East Asia & Pacific	High income	2012	SH.XPD.CHEX.GD.ZS	Current health expenditure (% of GDP)	1.85097	% of GDP	2026-07-13	https://api.worldbank.org/v2/en/indicator/SH.XPD.CHEX.GD.ZS?downloadformat=csv
BRN	Brunei Darussalam	East Asia & Pacific	High income	2013	SH.XPD.CHEX.GD.ZS	Current health expenditure (% of GDP)	1.89831	% of GDP	2026-07-13	https://api.worldbank.org/v2/en/indicator/SH.XPD.CHEX.GD.ZS?downloadformat=csv
BRN	Brunei Darussalam	East Asia & Pacific	High income	2014	SH.XPD.CHEX.GD.ZS	Current health expenditure (% of GDP)	1.91437	% of GDP	2026-07-13	https://api.worldbank.org/v2/en/indicator/SH.XPD.CHEX.GD.ZS?downloadformat=csv
BRN	Brunei Darussalam	East Asia & Pacific	High income	2015	SH.XPD.CHEX.GD.ZS	Current health expenditure (% of GDP)	2.38709	% of GDP	2026-07-13	https://api.worldbank.org/v2/en/indicator/SH.XPD.CHEX.GD.ZS?downloadformat=csv
BRN	Brunei Darussalam	East Asia & Pacific	High income	2016	SH.XPD.CHEX.GD.ZS	Current health expenditure (% of GDP)	2.54829	% of GDP	2026-07-13	https://api.worldbank.org/v2/en/indicator/SH.XPD.CHEX.GD.ZS?downloadformat=csv
BRN	Brunei Darussalam	East Asia & Pacific	High income	2017	SH.XPD.CHEX.GD.ZS	Current health expenditure (% of GDP)	2.27023	% of GDP	2026-07-13	https://api.worldbank.org/v2/en/indicator/SH.XPD.CHEX.GD.ZS?downloadformat=csv
BRN	Brunei Darussalam	East Asia & Pacific	High income	2018	SH.XPD.CHEX.GD.ZS	Current health expenditure (% of GDP)	2.41601	% of GDP	2026-07-13	https://api.worldbank.org/v2/en/indicator/SH.XPD.CHEX.GD.ZS?downloadformat=csv
BRN	Brunei Darussalam	East Asia & Pacific	High income	2019	SH.XPD.CHEX.GD.ZS	Current health expenditure (% of GDP)	2.23101	% of GDP	2026-07-13	https://api.worldbank.org/v2/en/indicator/SH.XPD.CHEX.GD.ZS?downloadformat=csv
BRN	Brunei Darussalam	East Asia & Pacific	High income	2020	SH.XPD.CHEX.GD.ZS	Current health expenditure (% of GDP)	2.4536	% of GDP	2026-07-13	https://api.worldbank.org/v2/en/indicator/SH.XPD.CHEX.GD.ZS?downloadformat=csv
BRN	Brunei Darussalam	East Asia & Pacific	High income	2021	SH.XPD.CHEX.GD.ZS	Current health expenditure (% of GDP)	2.14749	% of GDP	2026-07-13	https://api.worldbank.org/v2/en/indicator/SH.XPD.CHEX.GD.ZS?downloadformat=csv
BRN	Brunei Darussalam	East Asia & Pacific	High income	2022	SH.XPD.CHEX.GD.ZS	Current health expenditure (% of GDP)	1.77042	% of GDP	2026-07-13	https://api.worldbank.org/v2/en/indicator/SH.XPD.CHEX.GD.ZS?downloadformat=csv
BRN	Brunei Darussalam	East Asia & Pacific	High income	2023	SH.XPD.CHEX.GD.ZS	Current health expenditure (% of GDP)	2.22861	% of GDP	2026-07-13	https://api.worldbank.org/v2/en/indicator/SH.XPD.CHEX.GD.ZS?downloadformat=csv
BTN	Bhutan	South Asia	Lower middle income	2010	SH.XPD.CHEX.GD.ZS	Current health expenditure (% of GDP)	3.25759	% of GDP	2026-07-13	https://api.worldbank.org/v2/en/indicator/SH.XPD.CHEX.GD.ZS?downloadformat=csv
BTN	Bhutan	South Asia	Lower middle income	2011	SH.XPD.CHEX.GD.ZS	Current health expenditure (% of GDP)	3.02063	% of GDP	2026-07-13	https://api.worldbank.org/v2/en/indicator/SH.XPD.CHEX.GD.ZS?downloadformat=csv
BTN	Bhutan	South Asia	Lower middle income	2012	SH.XPD.CHEX.GD.ZS	Current health expenditure (% of GDP)	3.25988	% of GDP	2026-07-13	https://api.worldbank.org/v2/en/indicator/SH.XPD.CHEX.GD.ZS?downloadformat=csv
BTN	Bhutan	South Asia	Lower middle income	2013	SH.XPD.CHEX.GD.ZS	Current health expenditure (% of GDP)	3.34863	% of GDP	2026-07-13	https://api.worldbank.org/v2/en/indicator/SH.XPD.CHEX.GD.ZS?downloadformat=csv
BTN	Bhutan	South Asia	Lower middle income	2014	SH.XPD.CHEX.GD.ZS	Current health expenditure (% of GDP)	3.23226	% of GDP	2026-07-13	https://api.worldbank.org/v2/en/indicator/SH.XPD.CHEX.GD.ZS?downloadformat=csv
BTN	Bhutan	South Asia	Lower middle income	2015	SH.XPD.CHEX.GD.ZS	Current health expenditure (% of GDP)	3.43653	% of GDP	2026-07-13	https://api.worldbank.org/v2/en/indicator/SH.XPD.CHEX.GD.ZS?downloadformat=csv
BTN	Bhutan	South Asia	Lower middle income	2016	SH.XPD.CHEX.GD.ZS	Current health expenditure (% of GDP)	3.27757	% of GDP	2026-07-13	https://api.worldbank.org/v2/en/indicator/SH.XPD.CHEX.GD.ZS?downloadformat=csv
BTN	Bhutan	South Asia	Lower middle income	2017	SH.XPD.CHEX.GD.ZS	Current health expenditure (% of GDP)	3.11215	% of GDP	2026-07-13	https://api.worldbank.org/v2/en/indicator/SH.XPD.CHEX.GD.ZS?downloadformat=csv
BTN	Bhutan	South Asia	Lower middle income	2018	SH.XPD.CHEX.GD.ZS	Current health expenditure (% of GDP)	3.06897	% of GDP	2026-07-13	https://api.worldbank.org/v2/en/indicator/SH.XPD.CHEX.GD.ZS?downloadformat=csv
BTN	Bhutan	South Asia	Lower middle income	2019	SH.XPD.CHEX.GD.ZS	Current health expenditure (% of GDP)	3.37511	% of GDP	2026-07-13	https://api.worldbank.org/v2/en/indicator/SH.XPD.CHEX.GD.ZS?downloadformat=csv
BTN	Bhutan	South Asia	Lower middle income	2020	SH.XPD.CHEX.GD.ZS	Current health expenditure (% of GDP)	4.08452	% of GDP	2026-07-13	https://api.worldbank.org/v2/en/indicator/SH.XPD.CHEX.GD.ZS?downloadformat=csv
BTN	Bhutan	South Asia	Lower middle income	2021	SH.XPD.CHEX.GD.ZS	Current health expenditure (% of GDP)	4.78581	% of GDP	2026-07-13	https://api.worldbank.org/v2/en/indicator/SH.XPD.CHEX.GD.ZS?downloadformat=csv
BTN	Bhutan	South Asia	Lower middle income	2022	SH.XPD.CHEX.GD.ZS	Current health expenditure (% of GDP)	3.91757	% of GDP	2026-07-13	https://api.worldbank.org/v2/en/indicator/SH.XPD.CHEX.GD.ZS?downloadformat=csv
BTN	Bhutan	South Asia	Lower middle income	2023	SH.XPD.CHEX.GD.ZS	Current health expenditure (% of GDP)	4.41552	% of GDP	2026-07-13	https://api.worldbank.org/v2/en/indicator/SH.XPD.CHEX.GD.ZS?downloadformat=csv
BWA	Botswana	Sub-Saharan Africa	Upper middle income	2010	SH.XPD.CHEX.GD.ZS	Current health expenditure (% of GDP)	6.26718	% of GDP	2026-07-13	https://api.worldbank.org/v2/en/indicator/SH.XPD.CHEX.GD.ZS?downloadformat=csv
BWA	Botswana	Sub-Saharan Africa	Upper middle income	2011	SH.XPD.CHEX.GD.ZS	Current health expenditure (% of GDP)	5.86915	% of GDP	2026-07-13	https://api.worldbank.org/v2/en/indicator/SH.XPD.CHEX.GD.ZS?downloadformat=csv
BWA	Botswana	Sub-Saharan Africa	Upper middle income	2012	SH.XPD.CHEX.GD.ZS	Current health expenditure (% of GDP)	6.35011	% of GDP	2026-07-13	https://api.worldbank.org/v2/en/indicator/SH.XPD.CHEX.GD.ZS?downloadformat=csv
BWA	Botswana	Sub-Saharan Africa	Upper middle income	2013	SH.XPD.CHEX.GD.ZS	Current health expenditure (% of GDP)	6.49914	% of GDP	2026-07-13	https://api.worldbank.org/v2/en/indicator/SH.XPD.CHEX.GD.ZS?downloadformat=csv
BWA	Botswana	Sub-Saharan Africa	Upper middle income	2014	SH.XPD.CHEX.GD.ZS	Current health expenditure (% of GDP)	5.88041	% of GDP	2026-07-13	https://api.worldbank.org/v2/en/indicator/SH.XPD.CHEX.GD.ZS?downloadformat=csv
BWA	Botswana	Sub-Saharan Africa	Upper middle income	2015	SH.XPD.CHEX.GD.ZS	Current health expenditure (% of GDP)	6.10288	% of GDP	2026-07-13	https://api.worldbank.org/v2/en/indicator/SH.XPD.CHEX.GD.ZS?downloadformat=csv
BWA	Botswana	Sub-Saharan Africa	Upper middle income	2016	SH.XPD.CHEX.GD.ZS	Current health expenditure (% of GDP)	5.76838	% of GDP	2026-07-13	https://api.worldbank.org/v2/en/indicator/SH.XPD.CHEX.GD.ZS?downloadformat=csv
BWA	Botswana	Sub-Saharan Africa	Upper middle income	2017	SH.XPD.CHEX.GD.ZS	Current health expenditure (% of GDP)	6.62987	% of GDP	2026-07-13	https://api.worldbank.org/v2/en/indicator/SH.XPD.CHEX.GD.ZS?downloadformat=csv
BWA	Botswana	Sub-Saharan Africa	Upper middle income	2018	SH.XPD.CHEX.GD.ZS	Current health expenditure (% of GDP)	6.0401	% of GDP	2026-07-13	https://api.worldbank.org/v2/en/indicator/SH.XPD.CHEX.GD.ZS?downloadformat=csv
BWA	Botswana	Sub-Saharan Africa	Upper middle income	2019	SH.XPD.CHEX.GD.ZS	Current health expenditure (% of GDP)	6.12193	% of GDP	2026-07-13	https://api.worldbank.org/v2/en/indicator/SH.XPD.CHEX.GD.ZS?downloadformat=csv
BWA	Botswana	Sub-Saharan Africa	Upper middle income	2020	SH.XPD.CHEX.GD.ZS	Current health expenditure (% of GDP)	6.12134	% of GDP	2026-07-13	https://api.worldbank.org/v2/en/indicator/SH.XPD.CHEX.GD.ZS?downloadformat=csv
BWA	Botswana	Sub-Saharan Africa	Upper middle income	2021	SH.XPD.CHEX.GD.ZS	Current health expenditure (% of GDP)	6.30315	% of GDP	2026-07-13	https://api.worldbank.org/v2/en/indicator/SH.XPD.CHEX.GD.ZS?downloadformat=csv
BWA	Botswana	Sub-Saharan Africa	Upper middle income	2022	SH.XPD.CHEX.GD.ZS	Current health expenditure (% of GDP)	5.73651	% of GDP	2026-07-13	https://api.worldbank.org/v2/en/indicator/SH.XPD.CHEX.GD.ZS?downloadformat=csv
BWA	Botswana	Sub-Saharan Africa	Upper middle income	2023	SH.XPD.CHEX.GD.ZS	Current health expenditure (% of GDP)	6.25575	% of GDP	2026-07-13	https://api.worldbank.org/v2/en/indicator/SH.XPD.CHEX.GD.ZS?downloadformat=csv
CAF	Central African Republic	Sub-Saharan Africa	Low income	2010	SH.XPD.CHEX.GD.ZS	Current health expenditure (% of GDP)	3.567	% of GDP	2026-07-13	https://api.worldbank.org/v2/en/indicator/SH.XPD.CHEX.GD.ZS?downloadformat=csv
CAF	Central African Republic	Sub-Saharan Africa	Low income	2011	SH.XPD.CHEX.GD.ZS	Current health expenditure (% of GDP)	3.67562	% of GDP	2026-07-13	https://api.worldbank.org/v2/en/indicator/SH.XPD.CHEX.GD.ZS?downloadformat=csv
CAF	Central African Republic	Sub-Saharan Africa	Low income	2012	SH.XPD.CHEX.GD.ZS	Current health expenditure (% of GDP)	3.91814	% of GDP	2026-07-13	https://api.worldbank.org/v2/en/indicator/SH.XPD.CHEX.GD.ZS?downloadformat=csv
CAF	Central African Republic	Sub-Saharan Africa	Low income	2013	SH.XPD.CHEX.GD.ZS	Current health expenditure (% of GDP)	4.7666	% of GDP	2026-07-13	https://api.worldbank.org/v2/en/indicator/SH.XPD.CHEX.GD.ZS?downloadformat=csv
CAF	Central African Republic	Sub-Saharan Africa	Low income	2014	SH.XPD.CHEX.GD.ZS	Current health expenditure (% of GDP)	4.56557	% of GDP	2026-07-13	https://api.worldbank.org/v2/en/indicator/SH.XPD.CHEX.GD.ZS?downloadformat=csv
CAF	Central African Republic	Sub-Saharan Africa	Low income	2015	SH.XPD.CHEX.GD.ZS	Current health expenditure (% of GDP)	5.03434	% of GDP	2026-07-13	https://api.worldbank.org/v2/en/indicator/SH.XPD.CHEX.GD.ZS?downloadformat=csv
CAF	Central African Republic	Sub-Saharan Africa	Low income	2016	SH.XPD.CHEX.GD.ZS	Current health expenditure (% of GDP)	5.44402	% of GDP	2026-07-13	https://api.worldbank.org/v2/en/indicator/SH.XPD.CHEX.GD.ZS?downloadformat=csv
CAF	Central African Republic	Sub-Saharan Africa	Low income	2017	SH.XPD.CHEX.GD.ZS	Current health expenditure (% of GDP)	6.66542	% of GDP	2026-07-13	https://api.worldbank.org/v2/en/indicator/SH.XPD.CHEX.GD.ZS?downloadformat=csv
CAF	Central African Republic	Sub-Saharan Africa	Low income	2018	SH.XPD.CHEX.GD.ZS	Current health expenditure (% of GDP)	10.9948	% of GDP	2026-07-13	https://api.worldbank.org/v2/en/indicator/SH.XPD.CHEX.GD.ZS?downloadformat=csv
CAF	Central African Republic	Sub-Saharan Africa	Low income	2019	SH.XPD.CHEX.GD.ZS	Current health expenditure (% of GDP)	7.76082	% of GDP	2026-07-13	https://api.worldbank.org/v2/en/indicator/SH.XPD.CHEX.GD.ZS?downloadformat=csv
CAF	Central African Republic	Sub-Saharan Africa	Low income	2020	SH.XPD.CHEX.GD.ZS	Current health expenditure (% of GDP)	8.98488	% of GDP	2026-07-13	https://api.worldbank.org/v2/en/indicator/SH.XPD.CHEX.GD.ZS?downloadformat=csv
CAF	Central African Republic	Sub-Saharan Africa	Low income	2021	SH.XPD.CHEX.GD.ZS	Current health expenditure (% of GDP)	9.15098	% of GDP	2026-07-13	https://api.worldbank.org/v2/en/indicator/SH.XPD.CHEX.GD.ZS?downloadformat=csv
CAF	Central African Republic	Sub-Saharan Africa	Low income	2022	SH.XPD.CHEX.GD.ZS	Current health expenditure (% of GDP)	9.94993	% of GDP	2026-07-13	https://api.worldbank.org/v2/en/indicator/SH.XPD.CHEX.GD.ZS?downloadformat=csv
CAF	Central African Republic	Sub-Saharan Africa	Low income	2023	SH.XPD.CHEX.GD.ZS	Current health expenditure (% of GDP)	10.6555	% of GDP	2026-07-13	https://api.worldbank.org/v2/en/indicator/SH.XPD.CHEX.GD.ZS?downloadformat=csv
CAN	Canada	North America	High income	2010	SH.XPD.CHEX.GD.ZS	Current health expenditure (% of GDP)	10.7007	% of GDP	2026-07-13	https://api.worldbank.org/v2/en/indicator/SH.XPD.CHEX.GD.ZS?downloadformat=csv
CAN	Canada	North America	High income	2011	SH.XPD.CHEX.GD.ZS	Current health expenditure (% of GDP)	10.4052	% of GDP	2026-07-13	https://api.worldbank.org/v2/en/indicator/SH.XPD.CHEX.GD.ZS?downloadformat=csv
CAN	Canada	North America	High income	2012	SH.XPD.CHEX.GD.ZS	Current health expenditure (% of GDP)	10.5407	% of GDP	2026-07-13	https://api.worldbank.org/v2/en/indicator/SH.XPD.CHEX.GD.ZS?downloadformat=csv
CAN	Canada	North America	High income	2013	SH.XPD.CHEX.GD.ZS	Current health expenditure (% of GDP)	10.4356	% of GDP	2026-07-13	https://api.worldbank.org/v2/en/indicator/SH.XPD.CHEX.GD.ZS?downloadformat=csv
CAN	Canada	North America	High income	2014	SH.XPD.CHEX.GD.ZS	Current health expenditure (% of GDP)	10.2812	% of GDP	2026-07-13	https://api.worldbank.org/v2/en/indicator/SH.XPD.CHEX.GD.ZS?downloadformat=csv
CAN	Canada	North America	High income	2015	SH.XPD.CHEX.GD.ZS	Current health expenditure (% of GDP)	10.764	% of GDP	2026-07-13	https://api.worldbank.org/v2/en/indicator/SH.XPD.CHEX.GD.ZS?downloadformat=csv
CAN	Canada	North America	High income	2016	SH.XPD.CHEX.GD.ZS	Current health expenditure (% of GDP)	11.0563	% of GDP	2026-07-13	https://api.worldbank.org/v2/en/indicator/SH.XPD.CHEX.GD.ZS?downloadformat=csv
CAN	Canada	North America	High income	2017	SH.XPD.CHEX.GD.ZS	Current health expenditure (% of GDP)	10.9242	% of GDP	2026-07-13	https://api.worldbank.org/v2/en/indicator/SH.XPD.CHEX.GD.ZS?downloadformat=csv
CAN	Canada	North America	High income	2018	SH.XPD.CHEX.GD.ZS	Current health expenditure (% of GDP)	10.9226	% of GDP	2026-07-13	https://api.worldbank.org/v2/en/indicator/SH.XPD.CHEX.GD.ZS?downloadformat=csv
CAN	Canada	North America	High income	2019	SH.XPD.CHEX.GD.ZS	Current health expenditure (% of GDP)	11.0482	% of GDP	2026-07-13	https://api.worldbank.org/v2/en/indicator/SH.XPD.CHEX.GD.ZS?downloadformat=csv
CAN	Canada	North America	High income	2020	SH.XPD.CHEX.GD.ZS	Current health expenditure (% of GDP)	13.0173	% of GDP	2026-07-13	https://api.worldbank.org/v2/en/indicator/SH.XPD.CHEX.GD.ZS?downloadformat=csv
CAN	Canada	North America	High income	2021	SH.XPD.CHEX.GD.ZS	Current health expenditure (% of GDP)	12.3811	% of GDP	2026-07-13	https://api.worldbank.org/v2/en/indicator/SH.XPD.CHEX.GD.ZS?downloadformat=csv
CAN	Canada	North America	High income	2022	SH.XPD.CHEX.GD.ZS	Current health expenditure (% of GDP)	11.0812	% of GDP	2026-07-13	https://api.worldbank.org/v2/en/indicator/SH.XPD.CHEX.GD.ZS?downloadformat=csv
CAN	Canada	North America	High income	2023	SH.XPD.CHEX.GD.ZS	Current health expenditure (% of GDP)	11.1869	% of GDP	2026-07-13	https://api.worldbank.org/v2/en/indicator/SH.XPD.CHEX.GD.ZS?downloadformat=csv
CHE	Switzerland	Europe & Central Asia	High income	2010	SH.XPD.CHEX.GD.ZS	Current health expenditure (% of GDP)	9.99079	% of GDP	2026-07-13	https://api.worldbank.org/v2/en/indicator/SH.XPD.CHEX.GD.ZS?downloadformat=csv
CHE	Switzerland	Europe & Central Asia	High income	2011	SH.XPD.CHEX.GD.ZS	Current health expenditure (% of GDP)	10.1039	% of GDP	2026-07-13	https://api.worldbank.org/v2/en/indicator/SH.XPD.CHEX.GD.ZS?downloadformat=csv
CHE	Switzerland	Europe & Central Asia	High income	2012	SH.XPD.CHEX.GD.ZS	Current health expenditure (% of GDP)	10.3351	% of GDP	2026-07-13	https://api.worldbank.org/v2/en/indicator/SH.XPD.CHEX.GD.ZS?downloadformat=csv
CHE	Switzerland	Europe & Central Asia	High income	2013	SH.XPD.CHEX.GD.ZS	Current health expenditure (% of GDP)	10.5944	% of GDP	2026-07-13	https://api.worldbank.org/v2/en/indicator/SH.XPD.CHEX.GD.ZS?downloadformat=csv
CHE	Switzerland	Europe & Central Asia	High income	2014	SH.XPD.CHEX.GD.ZS	Current health expenditure (% of GDP)	10.6751	% of GDP	2026-07-13	https://api.worldbank.org/v2/en/indicator/SH.XPD.CHEX.GD.ZS?downloadformat=csv
CHE	Switzerland	Europe & Central Asia	High income	2015	SH.XPD.CHEX.GD.ZS	Current health expenditure (% of GDP)	10.9798	% of GDP	2026-07-13	https://api.worldbank.org/v2/en/indicator/SH.XPD.CHEX.GD.ZS?downloadformat=csv
CHE	Switzerland	Europe & Central Asia	High income	2016	SH.XPD.CHEX.GD.ZS	Current health expenditure (% of GDP)	11.2025	% of GDP	2026-07-13	https://api.worldbank.org/v2/en/indicator/SH.XPD.CHEX.GD.ZS?downloadformat=csv
CHE	Switzerland	Europe & Central Asia	High income	2017	SH.XPD.CHEX.GD.ZS	Current health expenditure (% of GDP)	11.3747	% of GDP	2026-07-13	https://api.worldbank.org/v2/en/indicator/SH.XPD.CHEX.GD.ZS?downloadformat=csv
CHE	Switzerland	Europe & Central Asia	High income	2018	SH.XPD.CHEX.GD.ZS	Current health expenditure (% of GDP)	11.1989	% of GDP	2026-07-13	https://api.worldbank.org/v2/en/indicator/SH.XPD.CHEX.GD.ZS?downloadformat=csv
CHE	Switzerland	Europe & Central Asia	High income	2019	SH.XPD.CHEX.GD.ZS	Current health expenditure (% of GDP)	11.4259	% of GDP	2026-07-13	https://api.worldbank.org/v2/en/indicator/SH.XPD.CHEX.GD.ZS?downloadformat=csv
CHE	Switzerland	Europe & Central Asia	High income	2020	SH.XPD.CHEX.GD.ZS	Current health expenditure (% of GDP)	11.9896	% of GDP	2026-07-13	https://api.worldbank.org/v2/en/indicator/SH.XPD.CHEX.GD.ZS?downloadformat=csv
CHE	Switzerland	Europe & Central Asia	High income	2021	SH.XPD.CHEX.GD.ZS	Current health expenditure (% of GDP)	11.9586	% of GDP	2026-07-13	https://api.worldbank.org/v2/en/indicator/SH.XPD.CHEX.GD.ZS?downloadformat=csv
CHE	Switzerland	Europe & Central Asia	High income	2022	SH.XPD.CHEX.GD.ZS	Current health expenditure (% of GDP)	11.5991	% of GDP	2026-07-13	https://api.worldbank.org/v2/en/indicator/SH.XPD.CHEX.GD.ZS?downloadformat=csv
CHE	Switzerland	Europe & Central Asia	High income	2023	SH.XPD.CHEX.GD.ZS	Current health expenditure (% of GDP)	11.691	% of GDP	2026-07-13	https://api.worldbank.org/v2/en/indicator/SH.XPD.CHEX.GD.ZS?downloadformat=csv
CHI	Channel Islands	Europe & Central Asia	High income	2010	SH.XPD.CHEX.GD.ZS	Current health expenditure (% of GDP)		% of GDP	2026-07-13	https://api.worldbank.org/v2/en/indicator/SH.XPD.CHEX.GD.ZS?downloadformat=csv
CHI	Channel Islands	Europe & Central Asia	High income	2011	SH.XPD.CHEX.GD.ZS	Current health expenditure (% of GDP)		% of GDP	2026-07-13	https://api.worldbank.org/v2/en/indicator/SH.XPD.CHEX.GD.ZS?downloadformat=csv
CHI	Channel Islands	Europe & Central Asia	High income	2012	SH.XPD.CHEX.GD.ZS	Current health expenditure (% of GDP)		% of GDP	2026-07-13	https://api.worldbank.org/v2/en/indicator/SH.XPD.CHEX.GD.ZS?downloadformat=csv
CHI	Channel Islands	Europe & Central Asia	High income	2013	SH.XPD.CHEX.GD.ZS	Current health expenditure (% of GDP)		% of GDP	2026-07-13	https://api.worldbank.org/v2/en/indicator/SH.XPD.CHEX.GD.ZS?downloadformat=csv
CHI	Channel Islands	Europe & Central Asia	High income	2014	SH.XPD.CHEX.GD.ZS	Current health expenditure (% of GDP)		% of GDP	2026-07-13	https://api.worldbank.org/v2/en/indicator/SH.XPD.CHEX.GD.ZS?downloadformat=csv
CHI	Channel Islands	Europe & Central Asia	High income	2015	SH.XPD.CHEX.GD.ZS	Current health expenditure (% of GDP)		% of GDP	2026-07-13	https://api.worldbank.org/v2/en/indicator/SH.XPD.CHEX.GD.ZS?downloadformat=csv
CHI	Channel Islands	Europe & Central Asia	High income	2016	SH.XPD.CHEX.GD.ZS	Current health expenditure (% of GDP)		% of GDP	2026-07-13	https://api.worldbank.org/v2/en/indicator/SH.XPD.CHEX.GD.ZS?downloadformat=csv
CHI	Channel Islands	Europe & Central Asia	High income	2017	SH.XPD.CHEX.GD.ZS	Current health expenditure (% of GDP)		% of GDP	2026-07-13	https://api.worldbank.org/v2/en/indicator/SH.XPD.CHEX.GD.ZS?downloadformat=csv
CHI	Channel Islands	Europe & Central Asia	High income	2018	SH.XPD.CHEX.GD.ZS	Current health expenditure (% of GDP)		% of GDP	2026-07-13	https://api.worldbank.org/v2/en/indicator/SH.XPD.CHEX.GD.ZS?downloadformat=csv
CHI	Channel Islands	Europe & Central Asia	High income	2019	SH.XPD.CHEX.GD.ZS	Current health expenditure (% of GDP)		% of GDP	2026-07-13	https://api.worldbank.org/v2/en/indicator/SH.XPD.CHEX.GD.ZS?downloadformat=csv
CHI	Channel Islands	Europe & Central Asia	High income	2020	SH.XPD.CHEX.GD.ZS	Current health expenditure (% of GDP)		% of GDP	2026-07-13	https://api.worldbank.org/v2/en/indicator/SH.XPD.CHEX.GD.ZS?downloadformat=csv
CHI	Channel Islands	Europe & Central Asia	High income	2021	SH.XPD.CHEX.GD.ZS	Current health expenditure (% of GDP)		% of GDP	2026-07-13	https://api.worldbank.org/v2/en/indicator/SH.XPD.CHEX.GD.ZS?downloadformat=csv
CHI	Channel Islands	Europe & Central Asia	High income	2022	SH.XPD.CHEX.GD.ZS	Current health expenditure (% of GDP)		% of GDP	2026-07-13	https://api.worldbank.org/v2/en/indicator/SH.XPD.CHEX.GD.ZS?downloadformat=csv
CHI	Channel Islands	Europe & Central Asia	High income	2023	SH.XPD.CHEX.GD.ZS	Current health expenditure (% of GDP)		% of GDP	2026-07-13	https://api.worldbank.org/v2/en/indicator/SH.XPD.CHEX.GD.ZS?downloadformat=csv
CHL	Chile	Latin America & Caribbean	High income	2010	SH.XPD.CHEX.GD.ZS	Current health expenditure (% of GDP)	6.81958	% of GDP	2026-07-13	https://api.worldbank.org/v2/en/indicator/SH.XPD.CHEX.GD.ZS?downloadformat=csv
CHL	Chile	Latin America & Caribbean	High income	2011	SH.XPD.CHEX.GD.ZS	Current health expenditure (% of GDP)	6.79948	% of GDP	2026-07-13	https://api.worldbank.org/v2/en/indicator/SH.XPD.CHEX.GD.ZS?downloadformat=csv
CHL	Chile	Latin America & Caribbean	High income	2012	SH.XPD.CHEX.GD.ZS	Current health expenditure (% of GDP)	7.01951	% of GDP	2026-07-13	https://api.worldbank.org/v2/en/indicator/SH.XPD.CHEX.GD.ZS?downloadformat=csv
CHL	Chile	Latin America & Caribbean	High income	2013	SH.XPD.CHEX.GD.ZS	Current health expenditure (% of GDP)	7.47553	% of GDP	2026-07-13	https://api.worldbank.org/v2/en/indicator/SH.XPD.CHEX.GD.ZS?downloadformat=csv
CHL	Chile	Latin America & Caribbean	High income	2014	SH.XPD.CHEX.GD.ZS	Current health expenditure (% of GDP)	7.8415	% of GDP	2026-07-13	https://api.worldbank.org/v2/en/indicator/SH.XPD.CHEX.GD.ZS?downloadformat=csv
CHL	Chile	Latin America & Caribbean	High income	2015	SH.XPD.CHEX.GD.ZS	Current health expenditure (% of GDP)	8.35139	% of GDP	2026-07-13	https://api.worldbank.org/v2/en/indicator/SH.XPD.CHEX.GD.ZS?downloadformat=csv
CHL	Chile	Latin America & Caribbean	High income	2016	SH.XPD.CHEX.GD.ZS	Current health expenditure (% of GDP)	8.55767	% of GDP	2026-07-13	https://api.worldbank.org/v2/en/indicator/SH.XPD.CHEX.GD.ZS?downloadformat=csv
CHL	Chile	Latin America & Caribbean	High income	2017	SH.XPD.CHEX.GD.ZS	Current health expenditure (% of GDP)	9.09052	% of GDP	2026-07-13	https://api.worldbank.org/v2/en/indicator/SH.XPD.CHEX.GD.ZS?downloadformat=csv
CHL	Chile	Latin America & Caribbean	High income	2018	SH.XPD.CHEX.GD.ZS	Current health expenditure (% of GDP)	9.1504	% of GDP	2026-07-13	https://api.worldbank.org/v2/en/indicator/SH.XPD.CHEX.GD.ZS?downloadformat=csv
CHL	Chile	Latin America & Caribbean	High income	2019	SH.XPD.CHEX.GD.ZS	Current health expenditure (% of GDP)	9.30968	% of GDP	2026-07-13	https://api.worldbank.org/v2/en/indicator/SH.XPD.CHEX.GD.ZS?downloadformat=csv
CHL	Chile	Latin America & Caribbean	High income	2020	SH.XPD.CHEX.GD.ZS	Current health expenditure (% of GDP)	9.69735	% of GDP	2026-07-13	https://api.worldbank.org/v2/en/indicator/SH.XPD.CHEX.GD.ZS?downloadformat=csv
CHL	Chile	Latin America & Caribbean	High income	2021	SH.XPD.CHEX.GD.ZS	Current health expenditure (% of GDP)	9.7245	% of GDP	2026-07-13	https://api.worldbank.org/v2/en/indicator/SH.XPD.CHEX.GD.ZS?downloadformat=csv
CHL	Chile	Latin America & Caribbean	High income	2022	SH.XPD.CHEX.GD.ZS	Current health expenditure (% of GDP)	10.0053	% of GDP	2026-07-13	https://api.worldbank.org/v2/en/indicator/SH.XPD.CHEX.GD.ZS?downloadformat=csv
CHL	Chile	Latin America & Caribbean	High income	2023	SH.XPD.CHEX.GD.ZS	Current health expenditure (% of GDP)	10.1747	% of GDP	2026-07-13	https://api.worldbank.org/v2/en/indicator/SH.XPD.CHEX.GD.ZS?downloadformat=csv
CHN	China	East Asia & Pacific	Upper middle income	2010	SH.XPD.CHEX.GD.ZS	Current health expenditure (% of GDP)	4.15821	% of GDP	2026-07-13	https://api.worldbank.org/v2/en/indicator/SH.XPD.CHEX.GD.ZS?downloadformat=csv
CHN	China	East Asia & Pacific	Upper middle income	2011	SH.XPD.CHEX.GD.ZS	Current health expenditure (% of GDP)	4.26719	% of GDP	2026-07-13	https://api.worldbank.org/v2/en/indicator/SH.XPD.CHEX.GD.ZS?downloadformat=csv
CHN	China	East Asia & Pacific	Upper middle income	2012	SH.XPD.CHEX.GD.ZS	Current health expenditure (% of GDP)	4.49047	% of GDP	2026-07-13	https://api.worldbank.org/v2/en/indicator/SH.XPD.CHEX.GD.ZS?downloadformat=csv
CHN	China	East Asia & Pacific	Upper middle income	2013	SH.XPD.CHEX.GD.ZS	Current health expenditure (% of GDP)	4.63883	% of GDP	2026-07-13	https://api.worldbank.org/v2/en/indicator/SH.XPD.CHEX.GD.ZS?downloadformat=csv
CHN	China	East Asia & Pacific	Upper middle income	2014	SH.XPD.CHEX.GD.ZS	Current health expenditure (% of GDP)	4.6988	% of GDP	2026-07-13	https://api.worldbank.org/v2/en/indicator/SH.XPD.CHEX.GD.ZS?downloadformat=csv
CHN	China	East Asia & Pacific	Upper middle income	2015	SH.XPD.CHEX.GD.ZS	Current health expenditure (% of GDP)	4.85368	% of GDP	2026-07-13	https://api.worldbank.org/v2/en/indicator/SH.XPD.CHEX.GD.ZS?downloadformat=csv
CHN	China	East Asia & Pacific	Upper middle income	2016	SH.XPD.CHEX.GD.ZS	Current health expenditure (% of GDP)	4.88338	% of GDP	2026-07-13	https://api.worldbank.org/v2/en/indicator/SH.XPD.CHEX.GD.ZS?downloadformat=csv
CHN	China	East Asia & Pacific	Upper middle income	2017	SH.XPD.CHEX.GD.ZS	Current health expenditure (% of GDP)	4.9695	% of GDP	2026-07-13	https://api.worldbank.org/v2/en/indicator/SH.XPD.CHEX.GD.ZS?downloadformat=csv
CHN	China	East Asia & Pacific	Upper middle income	2018	SH.XPD.CHEX.GD.ZS	Current health expenditure (% of GDP)	5.06933	% of GDP	2026-07-13	https://api.worldbank.org/v2/en/indicator/SH.XPD.CHEX.GD.ZS?downloadformat=csv
CHN	China	East Asia & Pacific	Upper middle income	2019	SH.XPD.CHEX.GD.ZS	Current health expenditure (% of GDP)	5.26517	% of GDP	2026-07-13	https://api.worldbank.org/v2/en/indicator/SH.XPD.CHEX.GD.ZS?downloadformat=csv
CHN	China	East Asia & Pacific	Upper middle income	2020	SH.XPD.CHEX.GD.ZS	Current health expenditure (% of GDP)	5.50442	% of GDP	2026-07-13	https://api.worldbank.org/v2/en/indicator/SH.XPD.CHEX.GD.ZS?downloadformat=csv
CHN	China	East Asia & Pacific	Upper middle income	2021	SH.XPD.CHEX.GD.ZS	Current health expenditure (% of GDP)	5.2559	% of GDP	2026-07-13	https://api.worldbank.org/v2/en/indicator/SH.XPD.CHEX.GD.ZS?downloadformat=csv
CHN	China	East Asia & Pacific	Upper middle income	2022	SH.XPD.CHEX.GD.ZS	Current health expenditure (% of GDP)	5.88079	% of GDP	2026-07-13	https://api.worldbank.org/v2/en/indicator/SH.XPD.CHEX.GD.ZS?downloadformat=csv
CHN	China	East Asia & Pacific	Upper middle income	2023	SH.XPD.CHEX.GD.ZS	Current health expenditure (% of GDP)	5.94389	% of GDP	2026-07-13	https://api.worldbank.org/v2/en/indicator/SH.XPD.CHEX.GD.ZS?downloadformat=csv
CIV	Côte d'Ivoire	Sub-Saharan Africa	Lower middle income	2010	SH.XPD.CHEX.GD.ZS	Current health expenditure (% of GDP)	4.57495	% of GDP	2026-07-13	https://api.worldbank.org/v2/en/indicator/SH.XPD.CHEX.GD.ZS?downloadformat=csv
CIV	Côte d'Ivoire	Sub-Saharan Africa	Lower middle income	2011	SH.XPD.CHEX.GD.ZS	Current health expenditure (% of GDP)	4.39701	% of GDP	2026-07-13	https://api.worldbank.org/v2/en/indicator/SH.XPD.CHEX.GD.ZS?downloadformat=csv
CIV	Côte d'Ivoire	Sub-Saharan Africa	Lower middle income	2012	SH.XPD.CHEX.GD.ZS	Current health expenditure (% of GDP)	4.42737	% of GDP	2026-07-13	https://api.worldbank.org/v2/en/indicator/SH.XPD.CHEX.GD.ZS?downloadformat=csv
CIV	Côte d'Ivoire	Sub-Saharan Africa	Lower middle income	2013	SH.XPD.CHEX.GD.ZS	Current health expenditure (% of GDP)	3.71774	% of GDP	2026-07-13	https://api.worldbank.org/v2/en/indicator/SH.XPD.CHEX.GD.ZS?downloadformat=csv
CIV	Côte d'Ivoire	Sub-Saharan Africa	Lower middle income	2014	SH.XPD.CHEX.GD.ZS	Current health expenditure (% of GDP)	3.73102	% of GDP	2026-07-13	https://api.worldbank.org/v2/en/indicator/SH.XPD.CHEX.GD.ZS?downloadformat=csv
CIV	Côte d'Ivoire	Sub-Saharan Africa	Lower middle income	2015	SH.XPD.CHEX.GD.ZS	Current health expenditure (% of GDP)	3.21988	% of GDP	2026-07-13	https://api.worldbank.org/v2/en/indicator/SH.XPD.CHEX.GD.ZS?downloadformat=csv
CIV	Côte d'Ivoire	Sub-Saharan Africa	Lower middle income	2016	SH.XPD.CHEX.GD.ZS	Current health expenditure (% of GDP)	3.32101	% of GDP	2026-07-13	https://api.worldbank.org/v2/en/indicator/SH.XPD.CHEX.GD.ZS?downloadformat=csv
CIV	Côte d'Ivoire	Sub-Saharan Africa	Lower middle income	2017	SH.XPD.CHEX.GD.ZS	Current health expenditure (% of GDP)	3.24693	% of GDP	2026-07-13	https://api.worldbank.org/v2/en/indicator/SH.XPD.CHEX.GD.ZS?downloadformat=csv
CIV	Côte d'Ivoire	Sub-Saharan Africa	Lower middle income	2018	SH.XPD.CHEX.GD.ZS	Current health expenditure (% of GDP)	3.09168	% of GDP	2026-07-13	https://api.worldbank.org/v2/en/indicator/SH.XPD.CHEX.GD.ZS?downloadformat=csv
CIV	Côte d'Ivoire	Sub-Saharan Africa	Lower middle income	2019	SH.XPD.CHEX.GD.ZS	Current health expenditure (% of GDP)	3.18917	% of GDP	2026-07-13	https://api.worldbank.org/v2/en/indicator/SH.XPD.CHEX.GD.ZS?downloadformat=csv
CIV	Côte d'Ivoire	Sub-Saharan Africa	Lower middle income	2020	SH.XPD.CHEX.GD.ZS	Current health expenditure (% of GDP)	3.62328	% of GDP	2026-07-13	https://api.worldbank.org/v2/en/indicator/SH.XPD.CHEX.GD.ZS?downloadformat=csv
CIV	Côte d'Ivoire	Sub-Saharan Africa	Lower middle income	2021	SH.XPD.CHEX.GD.ZS	Current health expenditure (% of GDP)	3.76208	% of GDP	2026-07-13	https://api.worldbank.org/v2/en/indicator/SH.XPD.CHEX.GD.ZS?downloadformat=csv
CIV	Côte d'Ivoire	Sub-Saharan Africa	Lower middle income	2022	SH.XPD.CHEX.GD.ZS	Current health expenditure (% of GDP)	3.63848	% of GDP	2026-07-13	https://api.worldbank.org/v2/en/indicator/SH.XPD.CHEX.GD.ZS?downloadformat=csv
CIV	Côte d'Ivoire	Sub-Saharan Africa	Lower middle income	2023	SH.XPD.CHEX.GD.ZS	Current health expenditure (% of GDP)	3.43218	% of GDP	2026-07-13	https://api.worldbank.org/v2/en/indicator/SH.XPD.CHEX.GD.ZS?downloadformat=csv
CMR	Cameroon	Sub-Saharan Africa	Lower middle income	2010	SH.XPD.CHEX.GD.ZS	Current health expenditure (% of GDP)	3.57742	% of GDP	2026-07-13	https://api.worldbank.org/v2/en/indicator/SH.XPD.CHEX.GD.ZS?downloadformat=csv
CMR	Cameroon	Sub-Saharan Africa	Lower middle income	2011	SH.XPD.CHEX.GD.ZS	Current health expenditure (% of GDP)	3.85283	% of GDP	2026-07-13	https://api.worldbank.org/v2/en/indicator/SH.XPD.CHEX.GD.ZS?downloadformat=csv
CMR	Cameroon	Sub-Saharan Africa	Lower middle income	2012	SH.XPD.CHEX.GD.ZS	Current health expenditure (% of GDP)	3.93102	% of GDP	2026-07-13	https://api.worldbank.org/v2/en/indicator/SH.XPD.CHEX.GD.ZS?downloadformat=csv
CMR	Cameroon	Sub-Saharan Africa	Lower middle income	2013	SH.XPD.CHEX.GD.ZS	Current health expenditure (% of GDP)	3.63136	% of GDP	2026-07-13	https://api.worldbank.org/v2/en/indicator/SH.XPD.CHEX.GD.ZS?downloadformat=csv
CMR	Cameroon	Sub-Saharan Africa	Lower middle income	2014	SH.XPD.CHEX.GD.ZS	Current health expenditure (% of GDP)	4.34149	% of GDP	2026-07-13	https://api.worldbank.org/v2/en/indicator/SH.XPD.CHEX.GD.ZS?downloadformat=csv
CMR	Cameroon	Sub-Saharan Africa	Lower middle income	2015	SH.XPD.CHEX.GD.ZS	Current health expenditure (% of GDP)	4.12601	% of GDP	2026-07-13	https://api.worldbank.org/v2/en/indicator/SH.XPD.CHEX.GD.ZS?downloadformat=csv
CMR	Cameroon	Sub-Saharan Africa	Lower middle income	2016	SH.XPD.CHEX.GD.ZS	Current health expenditure (% of GDP)	4.02254	% of GDP	2026-07-13	https://api.worldbank.org/v2/en/indicator/SH.XPD.CHEX.GD.ZS?downloadformat=csv
CMR	Cameroon	Sub-Saharan Africa	Lower middle income	2017	SH.XPD.CHEX.GD.ZS	Current health expenditure (% of GDP)	3.79294	% of GDP	2026-07-13	https://api.worldbank.org/v2/en/indicator/SH.XPD.CHEX.GD.ZS?downloadformat=csv
CMR	Cameroon	Sub-Saharan Africa	Lower middle income	2018	SH.XPD.CHEX.GD.ZS	Current health expenditure (% of GDP)	3.6197	% of GDP	2026-07-13	https://api.worldbank.org/v2/en/indicator/SH.XPD.CHEX.GD.ZS?downloadformat=csv
CMR	Cameroon	Sub-Saharan Africa	Lower middle income	2019	SH.XPD.CHEX.GD.ZS	Current health expenditure (% of GDP)	3.65158	% of GDP	2026-07-13	https://api.worldbank.org/v2/en/indicator/SH.XPD.CHEX.GD.ZS?downloadformat=csv
CMR	Cameroon	Sub-Saharan Africa	Lower middle income	2020	SH.XPD.CHEX.GD.ZS	Current health expenditure (% of GDP)	4.25052	% of GDP	2026-07-13	https://api.worldbank.org/v2/en/indicator/SH.XPD.CHEX.GD.ZS?downloadformat=csv
CMR	Cameroon	Sub-Saharan Africa	Lower middle income	2021	SH.XPD.CHEX.GD.ZS	Current health expenditure (% of GDP)	4.3411	% of GDP	2026-07-13	https://api.worldbank.org/v2/en/indicator/SH.XPD.CHEX.GD.ZS?downloadformat=csv
CMR	Cameroon	Sub-Saharan Africa	Lower middle income	2022	SH.XPD.CHEX.GD.ZS	Current health expenditure (% of GDP)	4.49439	% of GDP	2026-07-13	https://api.worldbank.org/v2/en/indicator/SH.XPD.CHEX.GD.ZS?downloadformat=csv
CMR	Cameroon	Sub-Saharan Africa	Lower middle income	2023	SH.XPD.CHEX.GD.ZS	Current health expenditure (% of GDP)	4.55455	% of GDP	2026-07-13	https://api.worldbank.org/v2/en/indicator/SH.XPD.CHEX.GD.ZS?downloadformat=csv
COD	Congo, Dem. Rep.	Sub-Saharan Africa	Low income	2010	SH.XPD.CHEX.GD.ZS	Current health expenditure (% of GDP)	3.72224	% of GDP	2026-07-13	https://api.worldbank.org/v2/en/indicator/SH.XPD.CHEX.GD.ZS?downloadformat=csv
COD	Congo, Dem. Rep.	Sub-Saharan Africa	Low income	2011	SH.XPD.CHEX.GD.ZS	Current health expenditure (% of GDP)	3.19436	% of GDP	2026-07-13	https://api.worldbank.org/v2/en/indicator/SH.XPD.CHEX.GD.ZS?downloadformat=csv
COD	Congo, Dem. Rep.	Sub-Saharan Africa	Low income	2012	SH.XPD.CHEX.GD.ZS	Current health expenditure (% of GDP)	3.2215	% of GDP	2026-07-13	https://api.worldbank.org/v2/en/indicator/SH.XPD.CHEX.GD.ZS?downloadformat=csv
COD	Congo, Dem. Rep.	Sub-Saharan Africa	Low income	2013	SH.XPD.CHEX.GD.ZS	Current health expenditure (% of GDP)	3.34058	% of GDP	2026-07-13	https://api.worldbank.org/v2/en/indicator/SH.XPD.CHEX.GD.ZS?downloadformat=csv
COD	Congo, Dem. Rep.	Sub-Saharan Africa	Low income	2014	SH.XPD.CHEX.GD.ZS	Current health expenditure (% of GDP)	3.72521	% of GDP	2026-07-13	https://api.worldbank.org/v2/en/indicator/SH.XPD.CHEX.GD.ZS?downloadformat=csv
COD	Congo, Dem. Rep.	Sub-Saharan Africa	Low income	2015	SH.XPD.CHEX.GD.ZS	Current health expenditure (% of GDP)	3.74785	% of GDP	2026-07-13	https://api.worldbank.org/v2/en/indicator/SH.XPD.CHEX.GD.ZS?downloadformat=csv
COD	Congo, Dem. Rep.	Sub-Saharan Africa	Low income	2016	SH.XPD.CHEX.GD.ZS	Current health expenditure (% of GDP)	4.20028	% of GDP	2026-07-13	https://api.worldbank.org/v2/en/indicator/SH.XPD.CHEX.GD.ZS?downloadformat=csv
COD	Congo, Dem. Rep.	Sub-Saharan Africa	Low income	2017	SH.XPD.CHEX.GD.ZS	Current health expenditure (% of GDP)	4.00058	% of GDP	2026-07-13	https://api.worldbank.org/v2/en/indicator/SH.XPD.CHEX.GD.ZS?downloadformat=csv
COD	Congo, Dem. Rep.	Sub-Saharan Africa	Low income	2018	SH.XPD.CHEX.GD.ZS	Current health expenditure (% of GDP)	3.24127	% of GDP	2026-07-13	https://api.worldbank.org/v2/en/indicator/SH.XPD.CHEX.GD.ZS?downloadformat=csv
COD	Congo, Dem. Rep.	Sub-Saharan Africa	Low income	2019	SH.XPD.CHEX.GD.ZS	Current health expenditure (% of GDP)	3.50804	% of GDP	2026-07-13	https://api.worldbank.org/v2/en/indicator/SH.XPD.CHEX.GD.ZS?downloadformat=csv
COD	Congo, Dem. Rep.	Sub-Saharan Africa	Low income	2020	SH.XPD.CHEX.GD.ZS	Current health expenditure (% of GDP)	3.97694	% of GDP	2026-07-13	https://api.worldbank.org/v2/en/indicator/SH.XPD.CHEX.GD.ZS?downloadformat=csv
COD	Congo, Dem. Rep.	Sub-Saharan Africa	Low income	2021	SH.XPD.CHEX.GD.ZS	Current health expenditure (% of GDP)	3.86728	% of GDP	2026-07-13	https://api.worldbank.org/v2/en/indicator/SH.XPD.CHEX.GD.ZS?downloadformat=csv
COD	Congo, Dem. Rep.	Sub-Saharan Africa	Low income	2022	SH.XPD.CHEX.GD.ZS	Current health expenditure (% of GDP)	3.94177	% of GDP	2026-07-13	https://api.worldbank.org/v2/en/indicator/SH.XPD.CHEX.GD.ZS?downloadformat=csv
COD	Congo, Dem. Rep.	Sub-Saharan Africa	Low income	2023	SH.XPD.CHEX.GD.ZS	Current health expenditure (% of GDP)	3.68495	% of GDP	2026-07-13	https://api.worldbank.org/v2/en/indicator/SH.XPD.CHEX.GD.ZS?downloadformat=csv
COG	Congo, Rep.	Sub-Saharan Africa	Lower middle income	2010	SH.XPD.CHEX.GD.ZS	Current health expenditure (% of GDP)	1.85173	% of GDP	2026-07-13	https://api.worldbank.org/v2/en/indicator/SH.XPD.CHEX.GD.ZS?downloadformat=csv
COG	Congo, Rep.	Sub-Saharan Africa	Lower middle income	2011	SH.XPD.CHEX.GD.ZS	Current health expenditure (% of GDP)	1.75237	% of GDP	2026-07-13	https://api.worldbank.org/v2/en/indicator/SH.XPD.CHEX.GD.ZS?downloadformat=csv
COG	Congo, Rep.	Sub-Saharan Africa	Lower middle income	2012	SH.XPD.CHEX.GD.ZS	Current health expenditure (% of GDP)	1.90971	% of GDP	2026-07-13	https://api.worldbank.org/v2/en/indicator/SH.XPD.CHEX.GD.ZS?downloadformat=csv
COG	Congo, Rep.	Sub-Saharan Africa	Lower middle income	2013	SH.XPD.CHEX.GD.ZS	Current health expenditure (% of GDP)	1.94347	% of GDP	2026-07-13	https://api.worldbank.org/v2/en/indicator/SH.XPD.CHEX.GD.ZS?downloadformat=csv
COG	Congo, Rep.	Sub-Saharan Africa	Lower middle income	2014	SH.XPD.CHEX.GD.ZS	Current health expenditure (% of GDP)	1.97312	% of GDP	2026-07-13	https://api.worldbank.org/v2/en/indicator/SH.XPD.CHEX.GD.ZS?downloadformat=csv
COG	Congo, Rep.	Sub-Saharan Africa	Lower middle income	2015	SH.XPD.CHEX.GD.ZS	Current health expenditure (% of GDP)	2.45668	% of GDP	2026-07-13	https://api.worldbank.org/v2/en/indicator/SH.XPD.CHEX.GD.ZS?downloadformat=csv
COG	Congo, Rep.	Sub-Saharan Africa	Lower middle income	2016	SH.XPD.CHEX.GD.ZS	Current health expenditure (% of GDP)	2.59423	% of GDP	2026-07-13	https://api.worldbank.org/v2/en/indicator/SH.XPD.CHEX.GD.ZS?downloadformat=csv
COG	Congo, Rep.	Sub-Saharan Africa	Lower middle income	2017	SH.XPD.CHEX.GD.ZS	Current health expenditure (% of GDP)	2.36476	% of GDP	2026-07-13	https://api.worldbank.org/v2/en/indicator/SH.XPD.CHEX.GD.ZS?downloadformat=csv
COG	Congo, Rep.	Sub-Saharan Africa	Lower middle income	2018	SH.XPD.CHEX.GD.ZS	Current health expenditure (% of GDP)	1.75585	% of GDP	2026-07-13	https://api.worldbank.org/v2/en/indicator/SH.XPD.CHEX.GD.ZS?downloadformat=csv
COG	Congo, Rep.	Sub-Saharan Africa	Lower middle income	2019	SH.XPD.CHEX.GD.ZS	Current health expenditure (% of GDP)	2.34771	% of GDP	2026-07-13	https://api.worldbank.org/v2/en/indicator/SH.XPD.CHEX.GD.ZS?downloadformat=csv
COG	Congo, Rep.	Sub-Saharan Africa	Lower middle income	2020	SH.XPD.CHEX.GD.ZS	Current health expenditure (% of GDP)	4.01775	% of GDP	2026-07-13	https://api.worldbank.org/v2/en/indicator/SH.XPD.CHEX.GD.ZS?downloadformat=csv
COG	Congo, Rep.	Sub-Saharan Africa	Lower middle income	2021	SH.XPD.CHEX.GD.ZS	Current health expenditure (% of GDP)	3.46133	% of GDP	2026-07-13	https://api.worldbank.org/v2/en/indicator/SH.XPD.CHEX.GD.ZS?downloadformat=csv
COG	Congo, Rep.	Sub-Saharan Africa	Lower middle income	2022	SH.XPD.CHEX.GD.ZS	Current health expenditure (% of GDP)	2.30011	% of GDP	2026-07-13	https://api.worldbank.org/v2/en/indicator/SH.XPD.CHEX.GD.ZS?downloadformat=csv
COG	Congo, Rep.	Sub-Saharan Africa	Lower middle income	2023	SH.XPD.CHEX.GD.ZS	Current health expenditure (% of GDP)	3.29744	% of GDP	2026-07-13	https://api.worldbank.org/v2/en/indicator/SH.XPD.CHEX.GD.ZS?downloadformat=csv
COL	Colombia	Latin America & Caribbean	Upper middle income	2010	SH.XPD.CHEX.GD.ZS	Current health expenditure (% of GDP)	7.0713	% of GDP	2026-07-13	https://api.worldbank.org/v2/en/indicator/SH.XPD.CHEX.GD.ZS?downloadformat=csv
COL	Colombia	Latin America & Caribbean	Upper middle income	2011	SH.XPD.CHEX.GD.ZS	Current health expenditure (% of GDP)	6.78077	% of GDP	2026-07-13	https://api.worldbank.org/v2/en/indicator/SH.XPD.CHEX.GD.ZS?downloadformat=csv
COL	Colombia	Latin America & Caribbean	Upper middle income	2012	SH.XPD.CHEX.GD.ZS	Current health expenditure (% of GDP)	6.74602	% of GDP	2026-07-13	https://api.worldbank.org/v2/en/indicator/SH.XPD.CHEX.GD.ZS?downloadformat=csv
COL	Colombia	Latin America & Caribbean	Upper middle income	2013	SH.XPD.CHEX.GD.ZS	Current health expenditure (% of GDP)	7.01724	% of GDP	2026-07-13	https://api.worldbank.org/v2/en/indicator/SH.XPD.CHEX.GD.ZS?downloadformat=csv
COL	Colombia	Latin America & Caribbean	Upper middle income	2014	SH.XPD.CHEX.GD.ZS	Current health expenditure (% of GDP)	7.18553	% of GDP	2026-07-13	https://api.worldbank.org/v2/en/indicator/SH.XPD.CHEX.GD.ZS?downloadformat=csv
COL	Colombia	Latin America & Caribbean	Upper middle income	2015	SH.XPD.CHEX.GD.ZS	Current health expenditure (% of GDP)	7.52339	% of GDP	2026-07-13	https://api.worldbank.org/v2/en/indicator/SH.XPD.CHEX.GD.ZS?downloadformat=csv
COL	Colombia	Latin America & Caribbean	Upper middle income	2016	SH.XPD.CHEX.GD.ZS	Current health expenditure (% of GDP)	7.53117	% of GDP	2026-07-13	https://api.worldbank.org/v2/en/indicator/SH.XPD.CHEX.GD.ZS?downloadformat=csv
COL	Colombia	Latin America & Caribbean	Upper middle income	2017	SH.XPD.CHEX.GD.ZS	Current health expenditure (% of GDP)	7.67864	% of GDP	2026-07-13	https://api.worldbank.org/v2/en/indicator/SH.XPD.CHEX.GD.ZS?downloadformat=csv
COL	Colombia	Latin America & Caribbean	Upper middle income	2018	SH.XPD.CHEX.GD.ZS	Current health expenditure (% of GDP)	7.71777	% of GDP	2026-07-13	https://api.worldbank.org/v2/en/indicator/SH.XPD.CHEX.GD.ZS?downloadformat=csv
COL	Colombia	Latin America & Caribbean	Upper middle income	2019	SH.XPD.CHEX.GD.ZS	Current health expenditure (% of GDP)	7.83405	% of GDP	2026-07-13	https://api.worldbank.org/v2/en/indicator/SH.XPD.CHEX.GD.ZS?downloadformat=csv
COL	Colombia	Latin America & Caribbean	Upper middle income	2020	SH.XPD.CHEX.GD.ZS	Current health expenditure (% of GDP)	8.69751	% of GDP	2026-07-13	https://api.worldbank.org/v2/en/indicator/SH.XPD.CHEX.GD.ZS?downloadformat=csv
COL	Colombia	Latin America & Caribbean	Upper middle income	2021	SH.XPD.CHEX.GD.ZS	Current health expenditure (% of GDP)	9.14151	% of GDP	2026-07-13	https://api.worldbank.org/v2/en/indicator/SH.XPD.CHEX.GD.ZS?downloadformat=csv
COL	Colombia	Latin America & Caribbean	Upper middle income	2022	SH.XPD.CHEX.GD.ZS	Current health expenditure (% of GDP)	7.59037	% of GDP	2026-07-13	https://api.worldbank.org/v2/en/indicator/SH.XPD.CHEX.GD.ZS?downloadformat=csv
COL	Colombia	Latin America & Caribbean	Upper middle income	2023	SH.XPD.CHEX.GD.ZS	Current health expenditure (% of GDP)	8.15838	% of GDP	2026-07-13	https://api.worldbank.org/v2/en/indicator/SH.XPD.CHEX.GD.ZS?downloadformat=csv
COM	Comoros	Sub-Saharan Africa	Lower middle income	2010	SH.XPD.CHEX.GD.ZS	Current health expenditure (% of GDP)	4.99182	% of GDP	2026-07-13	https://api.worldbank.org/v2/en/indicator/SH.XPD.CHEX.GD.ZS?downloadformat=csv
COM	Comoros	Sub-Saharan Africa	Lower middle income	2011	SH.XPD.CHEX.GD.ZS	Current health expenditure (% of GDP)	5.30212	% of GDP	2026-07-13	https://api.worldbank.org/v2/en/indicator/SH.XPD.CHEX.GD.ZS?downloadformat=csv
COM	Comoros	Sub-Saharan Africa	Lower middle income	2012	SH.XPD.CHEX.GD.ZS	Current health expenditure (% of GDP)	5.17355	% of GDP	2026-07-13	https://api.worldbank.org/v2/en/indicator/SH.XPD.CHEX.GD.ZS?downloadformat=csv
COM	Comoros	Sub-Saharan Africa	Lower middle income	2013	SH.XPD.CHEX.GD.ZS	Current health expenditure (% of GDP)	5.10299	% of GDP	2026-07-13	https://api.worldbank.org/v2/en/indicator/SH.XPD.CHEX.GD.ZS?downloadformat=csv
COM	Comoros	Sub-Saharan Africa	Lower middle income	2014	SH.XPD.CHEX.GD.ZS	Current health expenditure (% of GDP)	5.2385	% of GDP	2026-07-13	https://api.worldbank.org/v2/en/indicator/SH.XPD.CHEX.GD.ZS?downloadformat=csv
COM	Comoros	Sub-Saharan Africa	Lower middle income	2015	SH.XPD.CHEX.GD.ZS	Current health expenditure (% of GDP)	4.6009	% of GDP	2026-07-13	https://api.worldbank.org/v2/en/indicator/SH.XPD.CHEX.GD.ZS?downloadformat=csv
COM	Comoros	Sub-Saharan Africa	Lower middle income	2016	SH.XPD.CHEX.GD.ZS	Current health expenditure (% of GDP)	4.65264	% of GDP	2026-07-13	https://api.worldbank.org/v2/en/indicator/SH.XPD.CHEX.GD.ZS?downloadformat=csv
COM	Comoros	Sub-Saharan Africa	Lower middle income	2017	SH.XPD.CHEX.GD.ZS	Current health expenditure (% of GDP)	5.26807	% of GDP	2026-07-13	https://api.worldbank.org/v2/en/indicator/SH.XPD.CHEX.GD.ZS?downloadformat=csv
COM	Comoros	Sub-Saharan Africa	Lower middle income	2018	SH.XPD.CHEX.GD.ZS	Current health expenditure (% of GDP)	4.90319	% of GDP	2026-07-13	https://api.worldbank.org/v2/en/indicator/SH.XPD.CHEX.GD.ZS?downloadformat=csv
COM	Comoros	Sub-Saharan Africa	Lower middle income	2019	SH.XPD.CHEX.GD.ZS	Current health expenditure (% of GDP)	5.18044	% of GDP	2026-07-13	https://api.worldbank.org/v2/en/indicator/SH.XPD.CHEX.GD.ZS?downloadformat=csv
COM	Comoros	Sub-Saharan Africa	Lower middle income	2020	SH.XPD.CHEX.GD.ZS	Current health expenditure (% of GDP)	5.90242	% of GDP	2026-07-13	https://api.worldbank.org/v2/en/indicator/SH.XPD.CHEX.GD.ZS?downloadformat=csv
COM	Comoros	Sub-Saharan Africa	Lower middle income	2021	SH.XPD.CHEX.GD.ZS	Current health expenditure (% of GDP)	6.46315	% of GDP	2026-07-13	https://api.worldbank.org/v2/en/indicator/SH.XPD.CHEX.GD.ZS?downloadformat=csv
COM	Comoros	Sub-Saharan Africa	Lower middle income	2022	SH.XPD.CHEX.GD.ZS	Current health expenditure (% of GDP)	8.4712	% of GDP	2026-07-13	https://api.worldbank.org/v2/en/indicator/SH.XPD.CHEX.GD.ZS?downloadformat=csv
COM	Comoros	Sub-Saharan Africa	Lower middle income	2023	SH.XPD.CHEX.GD.ZS	Current health expenditure (% of GDP)	6.55212	% of GDP	2026-07-13	https://api.worldbank.org/v2/en/indicator/SH.XPD.CHEX.GD.ZS?downloadformat=csv
CPV	Cabo Verde	Sub-Saharan Africa	Upper middle income	2010	SH.XPD.CHEX.GD.ZS	Current health expenditure (% of GDP)	4.08085	% of GDP	2026-07-13	https://api.worldbank.org/v2/en/indicator/SH.XPD.CHEX.GD.ZS?downloadformat=csv
CPV	Cabo Verde	Sub-Saharan Africa	Upper middle income	2011	SH.XPD.CHEX.GD.ZS	Current health expenditure (% of GDP)	3.92528	% of GDP	2026-07-13	https://api.worldbank.org/v2/en/indicator/SH.XPD.CHEX.GD.ZS?downloadformat=csv
CPV	Cabo Verde	Sub-Saharan Africa	Upper middle income	2012	SH.XPD.CHEX.GD.ZS	Current health expenditure (% of GDP)	4.67406	% of GDP	2026-07-13	https://api.worldbank.org/v2/en/indicator/SH.XPD.CHEX.GD.ZS?downloadformat=csv
CPV	Cabo Verde	Sub-Saharan Africa	Upper middle income	2013	SH.XPD.CHEX.GD.ZS	Current health expenditure (% of GDP)	4.82468	% of GDP	2026-07-13	https://api.worldbank.org/v2/en/indicator/SH.XPD.CHEX.GD.ZS?downloadformat=csv
CPV	Cabo Verde	Sub-Saharan Africa	Upper middle income	2014	SH.XPD.CHEX.GD.ZS	Current health expenditure (% of GDP)	4.85232	% of GDP	2026-07-13	https://api.worldbank.org/v2/en/indicator/SH.XPD.CHEX.GD.ZS?downloadformat=csv
CPV	Cabo Verde	Sub-Saharan Africa	Upper middle income	2015	SH.XPD.CHEX.GD.ZS	Current health expenditure (% of GDP)	4.40074	% of GDP	2026-07-13	https://api.worldbank.org/v2/en/indicator/SH.XPD.CHEX.GD.ZS?downloadformat=csv
CPV	Cabo Verde	Sub-Saharan Africa	Upper middle income	2016	SH.XPD.CHEX.GD.ZS	Current health expenditure (% of GDP)	4.36134	% of GDP	2026-07-13	https://api.worldbank.org/v2/en/indicator/SH.XPD.CHEX.GD.ZS?downloadformat=csv
CPV	Cabo Verde	Sub-Saharan Africa	Upper middle income	2017	SH.XPD.CHEX.GD.ZS	Current health expenditure (% of GDP)	4.48071	% of GDP	2026-07-13	https://api.worldbank.org/v2/en/indicator/SH.XPD.CHEX.GD.ZS?downloadformat=csv
CPV	Cabo Verde	Sub-Saharan Africa	Upper middle income	2018	SH.XPD.CHEX.GD.ZS	Current health expenditure (% of GDP)	4.78548	% of GDP	2026-07-13	https://api.worldbank.org/v2/en/indicator/SH.XPD.CHEX.GD.ZS?downloadformat=csv
CPV	Cabo Verde	Sub-Saharan Africa	Upper middle income	2019	SH.XPD.CHEX.GD.ZS	Current health expenditure (% of GDP)	4.82431	% of GDP	2026-07-13	https://api.worldbank.org/v2/en/indicator/SH.XPD.CHEX.GD.ZS?downloadformat=csv
CPV	Cabo Verde	Sub-Saharan Africa	Upper middle income	2020	SH.XPD.CHEX.GD.ZS	Current health expenditure (% of GDP)	7.03399	% of GDP	2026-07-13	https://api.worldbank.org/v2/en/indicator/SH.XPD.CHEX.GD.ZS?downloadformat=csv
CPV	Cabo Verde	Sub-Saharan Africa	Upper middle income	2021	SH.XPD.CHEX.GD.ZS	Current health expenditure (% of GDP)	6.60774	% of GDP	2026-07-13	https://api.worldbank.org/v2/en/indicator/SH.XPD.CHEX.GD.ZS?downloadformat=csv
CPV	Cabo Verde	Sub-Saharan Africa	Upper middle income	2022	SH.XPD.CHEX.GD.ZS	Current health expenditure (% of GDP)	6.70243	% of GDP	2026-07-13	https://api.worldbank.org/v2/en/indicator/SH.XPD.CHEX.GD.ZS?downloadformat=csv
CPV	Cabo Verde	Sub-Saharan Africa	Upper middle income	2023	SH.XPD.CHEX.GD.ZS	Current health expenditure (% of GDP)	5.84792	% of GDP	2026-07-13	https://api.worldbank.org/v2/en/indicator/SH.XPD.CHEX.GD.ZS?downloadformat=csv
CRI	Costa Rica	Latin America & Caribbean	High income	2010	SH.XPD.CHEX.GD.ZS	Current health expenditure (% of GDP)	8.02938	% of GDP	2026-07-13	https://api.worldbank.org/v2/en/indicator/SH.XPD.CHEX.GD.ZS?downloadformat=csv
CRI	Costa Rica	Latin America & Caribbean	High income	2011	SH.XPD.CHEX.GD.ZS	Current health expenditure (% of GDP)	8.12198	% of GDP	2026-07-13	https://api.worldbank.org/v2/en/indicator/SH.XPD.CHEX.GD.ZS?downloadformat=csv
CRI	Costa Rica	Latin America & Caribbean	High income	2012	SH.XPD.CHEX.GD.ZS	Current health expenditure (% of GDP)	7.78642	% of GDP	2026-07-13	https://api.worldbank.org/v2/en/indicator/SH.XPD.CHEX.GD.ZS?downloadformat=csv
CRI	Costa Rica	Latin America & Caribbean	High income	2013	SH.XPD.CHEX.GD.ZS	Current health expenditure (% of GDP)	7.68229	% of GDP	2026-07-13	https://api.worldbank.org/v2/en/indicator/SH.XPD.CHEX.GD.ZS?downloadformat=csv
CRI	Costa Rica	Latin America & Caribbean	High income	2014	SH.XPD.CHEX.GD.ZS	Current health expenditure (% of GDP)	7.66376	% of GDP	2026-07-13	https://api.worldbank.org/v2/en/indicator/SH.XPD.CHEX.GD.ZS?downloadformat=csv
CRI	Costa Rica	Latin America & Caribbean	High income	2015	SH.XPD.CHEX.GD.ZS	Current health expenditure (% of GDP)	7.59196	% of GDP	2026-07-13	https://api.worldbank.org/v2/en/indicator/SH.XPD.CHEX.GD.ZS?downloadformat=csv
CRI	Costa Rica	Latin America & Caribbean	High income	2016	SH.XPD.CHEX.GD.ZS	Current health expenditure (% of GDP)	7.31724	% of GDP	2026-07-13	https://api.worldbank.org/v2/en/indicator/SH.XPD.CHEX.GD.ZS?downloadformat=csv
CRI	Costa Rica	Latin America & Caribbean	High income	2017	SH.XPD.CHEX.GD.ZS	Current health expenditure (% of GDP)	7.04523	% of GDP	2026-07-13	https://api.worldbank.org/v2/en/indicator/SH.XPD.CHEX.GD.ZS?downloadformat=csv
CRI	Costa Rica	Latin America & Caribbean	High income	2018	SH.XPD.CHEX.GD.ZS	Current health expenditure (% of GDP)	7.28588	% of GDP	2026-07-13	https://api.worldbank.org/v2/en/indicator/SH.XPD.CHEX.GD.ZS?downloadformat=csv
CRI	Costa Rica	Latin America & Caribbean	High income	2019	SH.XPD.CHEX.GD.ZS	Current health expenditure (% of GDP)	7.22125	% of GDP	2026-07-13	https://api.worldbank.org/v2/en/indicator/SH.XPD.CHEX.GD.ZS?downloadformat=csv
CRI	Costa Rica	Latin America & Caribbean	High income	2020	SH.XPD.CHEX.GD.ZS	Current health expenditure (% of GDP)	7.82546	% of GDP	2026-07-13	https://api.worldbank.org/v2/en/indicator/SH.XPD.CHEX.GD.ZS?downloadformat=csv
CRI	Costa Rica	Latin America & Caribbean	High income	2021	SH.XPD.CHEX.GD.ZS	Current health expenditure (% of GDP)	7.6113	% of GDP	2026-07-13	https://api.worldbank.org/v2/en/indicator/SH.XPD.CHEX.GD.ZS?downloadformat=csv
CRI	Costa Rica	Latin America & Caribbean	High income	2022	SH.XPD.CHEX.GD.ZS	Current health expenditure (% of GDP)	7.18368	% of GDP	2026-07-13	https://api.worldbank.org/v2/en/indicator/SH.XPD.CHEX.GD.ZS?downloadformat=csv
CRI	Costa Rica	Latin America & Caribbean	High income	2023	SH.XPD.CHEX.GD.ZS	Current health expenditure (% of GDP)	6.86637	% of GDP	2026-07-13	https://api.worldbank.org/v2/en/indicator/SH.XPD.CHEX.GD.ZS?downloadformat=csv
CUB	Cuba	Latin America & Caribbean	Upper middle income	2010	SH.XPD.CHEX.GD.ZS	Current health expenditure (% of GDP)	10.6881	% of GDP	2026-07-13	https://api.worldbank.org/v2/en/indicator/SH.XPD.CHEX.GD.ZS?downloadformat=csv
CUB	Cuba	Latin America & Caribbean	Upper middle income	2011	SH.XPD.CHEX.GD.ZS	Current health expenditure (% of GDP)	11.313	% of GDP	2026-07-13	https://api.worldbank.org/v2/en/indicator/SH.XPD.CHEX.GD.ZS?downloadformat=csv
CUB	Cuba	Latin America & Caribbean	Upper middle income	2012	SH.XPD.CHEX.GD.ZS	Current health expenditure (% of GDP)	9.29941	% of GDP	2026-07-13	https://api.worldbank.org/v2/en/indicator/SH.XPD.CHEX.GD.ZS?downloadformat=csv
CUB	Cuba	Latin America & Caribbean	Upper middle income	2013	SH.XPD.CHEX.GD.ZS	Current health expenditure (% of GDP)	10.431	% of GDP	2026-07-13	https://api.worldbank.org/v2/en/indicator/SH.XPD.CHEX.GD.ZS?downloadformat=csv
CUB	Cuba	Latin America & Caribbean	Upper middle income	2014	SH.XPD.CHEX.GD.ZS	Current health expenditure (% of GDP)	12.1412	% of GDP	2026-07-13	https://api.worldbank.org/v2/en/indicator/SH.XPD.CHEX.GD.ZS?downloadformat=csv
CUB	Cuba	Latin America & Caribbean	Upper middle income	2015	SH.XPD.CHEX.GD.ZS	Current health expenditure (% of GDP)	12.814	% of GDP	2026-07-13	https://api.worldbank.org/v2/en/indicator/SH.XPD.CHEX.GD.ZS?downloadformat=csv
CUB	Cuba	Latin America & Caribbean	Upper middle income	2016	SH.XPD.CHEX.GD.ZS	Current health expenditure (% of GDP)	12.2177	% of GDP	2026-07-13	https://api.worldbank.org/v2/en/indicator/SH.XPD.CHEX.GD.ZS?downloadformat=csv
CUB	Cuba	Latin America & Caribbean	Upper middle income	2017	SH.XPD.CHEX.GD.ZS	Current health expenditure (% of GDP)	11.472	% of GDP	2026-07-13	https://api.worldbank.org/v2/en/indicator/SH.XPD.CHEX.GD.ZS?downloadformat=csv
CUB	Cuba	Latin America & Caribbean	Upper middle income	2018	SH.XPD.CHEX.GD.ZS	Current health expenditure (% of GDP)	11.0184	% of GDP	2026-07-13	https://api.worldbank.org/v2/en/indicator/SH.XPD.CHEX.GD.ZS?downloadformat=csv
CUB	Cuba	Latin America & Caribbean	Upper middle income	2019	SH.XPD.CHEX.GD.ZS	Current health expenditure (% of GDP)	11.085	% of GDP	2026-07-13	https://api.worldbank.org/v2/en/indicator/SH.XPD.CHEX.GD.ZS?downloadformat=csv
CUB	Cuba	Latin America & Caribbean	Upper middle income	2020	SH.XPD.CHEX.GD.ZS	Current health expenditure (% of GDP)	12.4864	% of GDP	2026-07-13	https://api.worldbank.org/v2/en/indicator/SH.XPD.CHEX.GD.ZS?downloadformat=csv
CUB	Cuba	Latin America & Caribbean	Upper middle income	2021	SH.XPD.CHEX.GD.ZS	Current health expenditure (% of GDP)	13.7875	% of GDP	2026-07-13	https://api.worldbank.org/v2/en/indicator/SH.XPD.CHEX.GD.ZS?downloadformat=csv
CUB	Cuba	Latin America & Caribbean	Upper middle income	2022	SH.XPD.CHEX.GD.ZS	Current health expenditure (% of GDP)	11.7877	% of GDP	2026-07-13	https://api.worldbank.org/v2/en/indicator/SH.XPD.CHEX.GD.ZS?downloadformat=csv
CUB	Cuba	Latin America & Caribbean	Upper middle income	2023	SH.XPD.CHEX.GD.ZS	Current health expenditure (% of GDP)	9.38383	% of GDP	2026-07-13	https://api.worldbank.org/v2/en/indicator/SH.XPD.CHEX.GD.ZS?downloadformat=csv
CUW	Curaçao	Latin America & Caribbean	High income	2010	SH.XPD.CHEX.GD.ZS	Current health expenditure (% of GDP)		% of GDP	2026-07-13	https://api.worldbank.org/v2/en/indicator/SH.XPD.CHEX.GD.ZS?downloadformat=csv
CUW	Curaçao	Latin America & Caribbean	High income	2011	SH.XPD.CHEX.GD.ZS	Current health expenditure (% of GDP)		% of GDP	2026-07-13	https://api.worldbank.org/v2/en/indicator/SH.XPD.CHEX.GD.ZS?downloadformat=csv
CUW	Curaçao	Latin America & Caribbean	High income	2012	SH.XPD.CHEX.GD.ZS	Current health expenditure (% of GDP)		% of GDP	2026-07-13	https://api.worldbank.org/v2/en/indicator/SH.XPD.CHEX.GD.ZS?downloadformat=csv
CUW	Curaçao	Latin America & Caribbean	High income	2013	SH.XPD.CHEX.GD.ZS	Current health expenditure (% of GDP)		% of GDP	2026-07-13	https://api.worldbank.org/v2/en/indicator/SH.XPD.CHEX.GD.ZS?downloadformat=csv
CUW	Curaçao	Latin America & Caribbean	High income	2014	SH.XPD.CHEX.GD.ZS	Current health expenditure (% of GDP)		% of GDP	2026-07-13	https://api.worldbank.org/v2/en/indicator/SH.XPD.CHEX.GD.ZS?downloadformat=csv
CUW	Curaçao	Latin America & Caribbean	High income	2015	SH.XPD.CHEX.GD.ZS	Current health expenditure (% of GDP)		% of GDP	2026-07-13	https://api.worldbank.org/v2/en/indicator/SH.XPD.CHEX.GD.ZS?downloadformat=csv
CUW	Curaçao	Latin America & Caribbean	High income	2016	SH.XPD.CHEX.GD.ZS	Current health expenditure (% of GDP)		% of GDP	2026-07-13	https://api.worldbank.org/v2/en/indicator/SH.XPD.CHEX.GD.ZS?downloadformat=csv
CUW	Curaçao	Latin America & Caribbean	High income	2017	SH.XPD.CHEX.GD.ZS	Current health expenditure (% of GDP)		% of GDP	2026-07-13	https://api.worldbank.org/v2/en/indicator/SH.XPD.CHEX.GD.ZS?downloadformat=csv
CUW	Curaçao	Latin America & Caribbean	High income	2018	SH.XPD.CHEX.GD.ZS	Current health expenditure (% of GDP)		% of GDP	2026-07-13	https://api.worldbank.org/v2/en/indicator/SH.XPD.CHEX.GD.ZS?downloadformat=csv
CUW	Curaçao	Latin America & Caribbean	High income	2019	SH.XPD.CHEX.GD.ZS	Current health expenditure (% of GDP)		% of GDP	2026-07-13	https://api.worldbank.org/v2/en/indicator/SH.XPD.CHEX.GD.ZS?downloadformat=csv
CUW	Curaçao	Latin America & Caribbean	High income	2020	SH.XPD.CHEX.GD.ZS	Current health expenditure (% of GDP)		% of GDP	2026-07-13	https://api.worldbank.org/v2/en/indicator/SH.XPD.CHEX.GD.ZS?downloadformat=csv
CUW	Curaçao	Latin America & Caribbean	High income	2021	SH.XPD.CHEX.GD.ZS	Current health expenditure (% of GDP)		% of GDP	2026-07-13	https://api.worldbank.org/v2/en/indicator/SH.XPD.CHEX.GD.ZS?downloadformat=csv
CUW	Curaçao	Latin America & Caribbean	High income	2022	SH.XPD.CHEX.GD.ZS	Current health expenditure (% of GDP)		% of GDP	2026-07-13	https://api.worldbank.org/v2/en/indicator/SH.XPD.CHEX.GD.ZS?downloadformat=csv
CUW	Curaçao	Latin America & Caribbean	High income	2023	SH.XPD.CHEX.GD.ZS	Current health expenditure (% of GDP)		% of GDP	2026-07-13	https://api.worldbank.org/v2/en/indicator/SH.XPD.CHEX.GD.ZS?downloadformat=csv
CYM	Cayman Islands	Latin America & Caribbean	High income	2010	SH.XPD.CHEX.GD.ZS	Current health expenditure (% of GDP)		% of GDP	2026-07-13	https://api.worldbank.org/v2/en/indicator/SH.XPD.CHEX.GD.ZS?downloadformat=csv
CYM	Cayman Islands	Latin America & Caribbean	High income	2011	SH.XPD.CHEX.GD.ZS	Current health expenditure (% of GDP)		% of GDP	2026-07-13	https://api.worldbank.org/v2/en/indicator/SH.XPD.CHEX.GD.ZS?downloadformat=csv
CYM	Cayman Islands	Latin America & Caribbean	High income	2012	SH.XPD.CHEX.GD.ZS	Current health expenditure (% of GDP)		% of GDP	2026-07-13	https://api.worldbank.org/v2/en/indicator/SH.XPD.CHEX.GD.ZS?downloadformat=csv
CYM	Cayman Islands	Latin America & Caribbean	High income	2013	SH.XPD.CHEX.GD.ZS	Current health expenditure (% of GDP)		% of GDP	2026-07-13	https://api.worldbank.org/v2/en/indicator/SH.XPD.CHEX.GD.ZS?downloadformat=csv
CYM	Cayman Islands	Latin America & Caribbean	High income	2014	SH.XPD.CHEX.GD.ZS	Current health expenditure (% of GDP)		% of GDP	2026-07-13	https://api.worldbank.org/v2/en/indicator/SH.XPD.CHEX.GD.ZS?downloadformat=csv
CYM	Cayman Islands	Latin America & Caribbean	High income	2015	SH.XPD.CHEX.GD.ZS	Current health expenditure (% of GDP)		% of GDP	2026-07-13	https://api.worldbank.org/v2/en/indicator/SH.XPD.CHEX.GD.ZS?downloadformat=csv
CYM	Cayman Islands	Latin America & Caribbean	High income	2016	SH.XPD.CHEX.GD.ZS	Current health expenditure (% of GDP)		% of GDP	2026-07-13	https://api.worldbank.org/v2/en/indicator/SH.XPD.CHEX.GD.ZS?downloadformat=csv
CYM	Cayman Islands	Latin America & Caribbean	High income	2017	SH.XPD.CHEX.GD.ZS	Current health expenditure (% of GDP)		% of GDP	2026-07-13	https://api.worldbank.org/v2/en/indicator/SH.XPD.CHEX.GD.ZS?downloadformat=csv
CYM	Cayman Islands	Latin America & Caribbean	High income	2018	SH.XPD.CHEX.GD.ZS	Current health expenditure (% of GDP)		% of GDP	2026-07-13	https://api.worldbank.org/v2/en/indicator/SH.XPD.CHEX.GD.ZS?downloadformat=csv
CYM	Cayman Islands	Latin America & Caribbean	High income	2019	SH.XPD.CHEX.GD.ZS	Current health expenditure (% of GDP)		% of GDP	2026-07-13	https://api.worldbank.org/v2/en/indicator/SH.XPD.CHEX.GD.ZS?downloadformat=csv
CYM	Cayman Islands	Latin America & Caribbean	High income	2020	SH.XPD.CHEX.GD.ZS	Current health expenditure (% of GDP)		% of GDP	2026-07-13	https://api.worldbank.org/v2/en/indicator/SH.XPD.CHEX.GD.ZS?downloadformat=csv
CYM	Cayman Islands	Latin America & Caribbean	High income	2021	SH.XPD.CHEX.GD.ZS	Current health expenditure (% of GDP)		% of GDP	2026-07-13	https://api.worldbank.org/v2/en/indicator/SH.XPD.CHEX.GD.ZS?downloadformat=csv
CYM	Cayman Islands	Latin America & Caribbean	High income	2022	SH.XPD.CHEX.GD.ZS	Current health expenditure (% of GDP)		% of GDP	2026-07-13	https://api.worldbank.org/v2/en/indicator/SH.XPD.CHEX.GD.ZS?downloadformat=csv
CYM	Cayman Islands	Latin America & Caribbean	High income	2023	SH.XPD.CHEX.GD.ZS	Current health expenditure (% of GDP)		% of GDP	2026-07-13	https://api.worldbank.org/v2/en/indicator/SH.XPD.CHEX.GD.ZS?downloadformat=csv
CYP	Cyprus	Europe & Central Asia	High income	2010	SH.XPD.CHEX.GD.ZS	Current health expenditure (% of GDP)	6.50056	% of GDP	2026-07-13	https://api.worldbank.org/v2/en/indicator/SH.XPD.CHEX.GD.ZS?downloadformat=csv
CYP	Cyprus	Europe & Central Asia	High income	2011	SH.XPD.CHEX.GD.ZS	Current health expenditure (% of GDP)	6.43139	% of GDP	2026-07-13	https://api.worldbank.org/v2/en/indicator/SH.XPD.CHEX.GD.ZS?downloadformat=csv
CYP	Cyprus	Europe & Central Asia	High income	2012	SH.XPD.CHEX.GD.ZS	Current health expenditure (% of GDP)	6.53639	% of GDP	2026-07-13	https://api.worldbank.org/v2/en/indicator/SH.XPD.CHEX.GD.ZS?downloadformat=csv
CYP	Cyprus	Europe & Central Asia	High income	2013	SH.XPD.CHEX.GD.ZS	Current health expenditure (% of GDP)	6.92775	% of GDP	2026-07-13	https://api.worldbank.org/v2/en/indicator/SH.XPD.CHEX.GD.ZS?downloadformat=csv
CYP	Cyprus	Europe & Central Asia	High income	2014	SH.XPD.CHEX.GD.ZS	Current health expenditure (% of GDP)	6.93137	% of GDP	2026-07-13	https://api.worldbank.org/v2/en/indicator/SH.XPD.CHEX.GD.ZS?downloadformat=csv
CYP	Cyprus	Europe & Central Asia	High income	2015	SH.XPD.CHEX.GD.ZS	Current health expenditure (% of GDP)	6.79382	% of GDP	2026-07-13	https://api.worldbank.org/v2/en/indicator/SH.XPD.CHEX.GD.ZS?downloadformat=csv
CYP	Cyprus	Europe & Central Asia	High income	2016	SH.XPD.CHEX.GD.ZS	Current health expenditure (% of GDP)	6.65255	% of GDP	2026-07-13	https://api.worldbank.org/v2/en/indicator/SH.XPD.CHEX.GD.ZS?downloadformat=csv
CYP	Cyprus	Europe & Central Asia	High income	2017	SH.XPD.CHEX.GD.ZS	Current health expenditure (% of GDP)	6.62193	% of GDP	2026-07-13	https://api.worldbank.org/v2/en/indicator/SH.XPD.CHEX.GD.ZS?downloadformat=csv
CYP	Cyprus	Europe & Central Asia	High income	2018	SH.XPD.CHEX.GD.ZS	Current health expenditure (% of GDP)	6.78446	% of GDP	2026-07-13	https://api.worldbank.org/v2/en/indicator/SH.XPD.CHEX.GD.ZS?downloadformat=csv
CYP	Cyprus	Europe & Central Asia	High income	2019	SH.XPD.CHEX.GD.ZS	Current health expenditure (% of GDP)	6.99843	% of GDP	2026-07-13	https://api.worldbank.org/v2/en/indicator/SH.XPD.CHEX.GD.ZS?downloadformat=csv
CYP	Cyprus	Europe & Central Asia	High income	2020	SH.XPD.CHEX.GD.ZS	Current health expenditure (% of GDP)	8.64796	% of GDP	2026-07-13	https://api.worldbank.org/v2/en/indicator/SH.XPD.CHEX.GD.ZS?downloadformat=csv
CYP	Cyprus	Europe & Central Asia	High income	2021	SH.XPD.CHEX.GD.ZS	Current health expenditure (% of GDP)	8.87445	% of GDP	2026-07-13	https://api.worldbank.org/v2/en/indicator/SH.XPD.CHEX.GD.ZS?downloadformat=csv
CYP	Cyprus	Europe & Central Asia	High income	2022	SH.XPD.CHEX.GD.ZS	Current health expenditure (% of GDP)	8.27201	% of GDP	2026-07-13	https://api.worldbank.org/v2/en/indicator/SH.XPD.CHEX.GD.ZS?downloadformat=csv
CYP	Cyprus	Europe & Central Asia	High income	2023	SH.XPD.CHEX.GD.ZS	Current health expenditure (% of GDP)	8.11913	% of GDP	2026-07-13	https://api.worldbank.org/v2/en/indicator/SH.XPD.CHEX.GD.ZS?downloadformat=csv
CZE	Czechia	Europe & Central Asia	High income	2010	SH.XPD.CHEX.GD.ZS	Current health expenditure (% of GDP)	7.47837	% of GDP	2026-07-13	https://api.worldbank.org/v2/en/indicator/SH.XPD.CHEX.GD.ZS?downloadformat=csv
CZE	Czechia	Europe & Central Asia	High income	2011	SH.XPD.CHEX.GD.ZS	Current health expenditure (% of GDP)	7.47281	% of GDP	2026-07-13	https://api.worldbank.org/v2/en/indicator/SH.XPD.CHEX.GD.ZS?downloadformat=csv
CZE	Czechia	Europe & Central Asia	High income	2012	SH.XPD.CHEX.GD.ZS	Current health expenditure (% of GDP)	7.53975	% of GDP	2026-07-13	https://api.worldbank.org/v2/en/indicator/SH.XPD.CHEX.GD.ZS?downloadformat=csv
CZE	Czechia	Europe & Central Asia	High income	2013	SH.XPD.CHEX.GD.ZS	Current health expenditure (% of GDP)	7.44831	% of GDP	2026-07-13	https://api.worldbank.org/v2/en/indicator/SH.XPD.CHEX.GD.ZS?downloadformat=csv
CZE	Czechia	Europe & Central Asia	High income	2014	SH.XPD.CHEX.GD.ZS	Current health expenditure (% of GDP)	7.5392	% of GDP	2026-07-13	https://api.worldbank.org/v2/en/indicator/SH.XPD.CHEX.GD.ZS?downloadformat=csv
CZE	Czechia	Europe & Central Asia	High income	2015	SH.XPD.CHEX.GD.ZS	Current health expenditure (% of GDP)	7.29347	% of GDP	2026-07-13	https://api.worldbank.org/v2/en/indicator/SH.XPD.CHEX.GD.ZS?downloadformat=csv
CZE	Czechia	Europe & Central Asia	High income	2016	SH.XPD.CHEX.GD.ZS	Current health expenditure (% of GDP)	7.32259	% of GDP	2026-07-13	https://api.worldbank.org/v2/en/indicator/SH.XPD.CHEX.GD.ZS?downloadformat=csv
CZE	Czechia	Europe & Central Asia	High income	2017	SH.XPD.CHEX.GD.ZS	Current health expenditure (% of GDP)	7.24191	% of GDP	2026-07-13	https://api.worldbank.org/v2/en/indicator/SH.XPD.CHEX.GD.ZS?downloadformat=csv
CZE	Czechia	Europe & Central Asia	High income	2018	SH.XPD.CHEX.GD.ZS	Current health expenditure (% of GDP)	7.37174	% of GDP	2026-07-13	https://api.worldbank.org/v2/en/indicator/SH.XPD.CHEX.GD.ZS?downloadformat=csv
CZE	Czechia	Europe & Central Asia	High income	2019	SH.XPD.CHEX.GD.ZS	Current health expenditure (% of GDP)	7.48754	% of GDP	2026-07-13	https://api.worldbank.org/v2/en/indicator/SH.XPD.CHEX.GD.ZS?downloadformat=csv
CZE	Czechia	Europe & Central Asia	High income	2020	SH.XPD.CHEX.GD.ZS	Current health expenditure (% of GDP)	8.96996	% of GDP	2026-07-13	https://api.worldbank.org/v2/en/indicator/SH.XPD.CHEX.GD.ZS?downloadformat=csv
CZE	Czechia	Europe & Central Asia	High income	2021	SH.XPD.CHEX.GD.ZS	Current health expenditure (% of GDP)	9.15421	% of GDP	2026-07-13	https://api.worldbank.org/v2/en/indicator/SH.XPD.CHEX.GD.ZS?downloadformat=csv
CZE	Czechia	Europe & Central Asia	High income	2022	SH.XPD.CHEX.GD.ZS	Current health expenditure (% of GDP)	8.47063	% of GDP	2026-07-13	https://api.worldbank.org/v2/en/indicator/SH.XPD.CHEX.GD.ZS?downloadformat=csv
CZE	Czechia	Europe & Central Asia	High income	2023	SH.XPD.CHEX.GD.ZS	Current health expenditure (% of GDP)	8.42677	% of GDP	2026-07-13	https://api.worldbank.org/v2/en/indicator/SH.XPD.CHEX.GD.ZS?downloadformat=csv
DEU	Germany	Europe & Central Asia	High income	2010	SH.XPD.CHEX.GD.ZS	Current health expenditure (% of GDP)	10.8312	% of GDP	2026-07-13	https://api.worldbank.org/v2/en/indicator/SH.XPD.CHEX.GD.ZS?downloadformat=csv
DEU	Germany	Europe & Central Asia	High income	2011	SH.XPD.CHEX.GD.ZS	Current health expenditure (% of GDP)	10.5211	% of GDP	2026-07-13	https://api.worldbank.org/v2/en/indicator/SH.XPD.CHEX.GD.ZS?downloadformat=csv
DEU	Germany	Europe & Central Asia	High income	2012	SH.XPD.CHEX.GD.ZS	Current health expenditure (% of GDP)	10.5936	% of GDP	2026-07-13	https://api.worldbank.org/v2/en/indicator/SH.XPD.CHEX.GD.ZS?downloadformat=csv
DEU	Germany	Europe & Central Asia	High income	2013	SH.XPD.CHEX.GD.ZS	Current health expenditure (% of GDP)	10.7432	% of GDP	2026-07-13	https://api.worldbank.org/v2/en/indicator/SH.XPD.CHEX.GD.ZS?downloadformat=csv
DEU	Germany	Europe & Central Asia	High income	2014	SH.XPD.CHEX.GD.ZS	Current health expenditure (% of GDP)	10.7682	% of GDP	2026-07-13	https://api.worldbank.org/v2/en/indicator/SH.XPD.CHEX.GD.ZS?downloadformat=csv
DEU	Germany	Europe & Central Asia	High income	2015	SH.XPD.CHEX.GD.ZS	Current health expenditure (% of GDP)	10.9232	% of GDP	2026-07-13	https://api.worldbank.org/v2/en/indicator/SH.XPD.CHEX.GD.ZS?downloadformat=csv
DEU	Germany	Europe & Central Asia	High income	2016	SH.XPD.CHEX.GD.ZS	Current health expenditure (% of GDP)	10.9713	% of GDP	2026-07-13	https://api.worldbank.org/v2/en/indicator/SH.XPD.CHEX.GD.ZS?downloadformat=csv
DEU	Germany	Europe & Central Asia	High income	2017	SH.XPD.CHEX.GD.ZS	Current health expenditure (% of GDP)	11.0509	% of GDP	2026-07-13	https://api.worldbank.org/v2/en/indicator/SH.XPD.CHEX.GD.ZS?downloadformat=csv
DEU	Germany	Europe & Central Asia	High income	2018	SH.XPD.CHEX.GD.ZS	Current health expenditure (% of GDP)	11.1838	% of GDP	2026-07-13	https://api.worldbank.org/v2/en/indicator/SH.XPD.CHEX.GD.ZS?downloadformat=csv
DEU	Germany	Europe & Central Asia	High income	2019	SH.XPD.CHEX.GD.ZS	Current health expenditure (% of GDP)	11.4281	% of GDP	2026-07-13	https://api.worldbank.org/v2/en/indicator/SH.XPD.CHEX.GD.ZS?downloadformat=csv
DEU	Germany	Europe & Central Asia	High income	2020	SH.XPD.CHEX.GD.ZS	Current health expenditure (% of GDP)	12.4678	% of GDP	2026-07-13	https://api.worldbank.org/v2/en/indicator/SH.XPD.CHEX.GD.ZS?downloadformat=csv
DEU	Germany	Europe & Central Asia	High income	2021	SH.XPD.CHEX.GD.ZS	Current health expenditure (% of GDP)	12.724	% of GDP	2026-07-13	https://api.worldbank.org/v2/en/indicator/SH.XPD.CHEX.GD.ZS?downloadformat=csv
DEU	Germany	Europe & Central Asia	High income	2022	SH.XPD.CHEX.GD.ZS	Current health expenditure (% of GDP)	12.4471	% of GDP	2026-07-13	https://api.worldbank.org/v2/en/indicator/SH.XPD.CHEX.GD.ZS?downloadformat=csv
DEU	Germany	Europe & Central Asia	High income	2023	SH.XPD.CHEX.GD.ZS	Current health expenditure (% of GDP)	11.7443	% of GDP	2026-07-13	https://api.worldbank.org/v2/en/indicator/SH.XPD.CHEX.GD.ZS?downloadformat=csv
DJI	Djibouti	Middle East & North Africa	Lower middle income	2010	SH.XPD.CHEX.GD.ZS	Current health expenditure (% of GDP)	3.357	% of GDP	2026-07-13	https://api.worldbank.org/v2/en/indicator/SH.XPD.CHEX.GD.ZS?downloadformat=csv
DJI	Djibouti	Middle East & North Africa	Lower middle income	2011	SH.XPD.CHEX.GD.ZS	Current health expenditure (% of GDP)	3.37388	% of GDP	2026-07-13	https://api.worldbank.org/v2/en/indicator/SH.XPD.CHEX.GD.ZS?downloadformat=csv
DJI	Djibouti	Middle East & North Africa	Lower middle income	2012	SH.XPD.CHEX.GD.ZS	Current health expenditure (% of GDP)	3.29731	% of GDP	2026-07-13	https://api.worldbank.org/v2/en/indicator/SH.XPD.CHEX.GD.ZS?downloadformat=csv
DJI	Djibouti	Middle East & North Africa	Lower middle income	2013	SH.XPD.CHEX.GD.ZS	Current health expenditure (% of GDP)	2.91782	% of GDP	2026-07-13	https://api.worldbank.org/v2/en/indicator/SH.XPD.CHEX.GD.ZS?downloadformat=csv
DJI	Djibouti	Middle East & North Africa	Lower middle income	2014	SH.XPD.CHEX.GD.ZS	Current health expenditure (% of GDP)	2.9593	% of GDP	2026-07-13	https://api.worldbank.org/v2/en/indicator/SH.XPD.CHEX.GD.ZS?downloadformat=csv
DJI	Djibouti	Middle East & North Africa	Lower middle income	2015	SH.XPD.CHEX.GD.ZS	Current health expenditure (% of GDP)	3.34758	% of GDP	2026-07-13	https://api.worldbank.org/v2/en/indicator/SH.XPD.CHEX.GD.ZS?downloadformat=csv
DJI	Djibouti	Middle East & North Africa	Lower middle income	2016	SH.XPD.CHEX.GD.ZS	Current health expenditure (% of GDP)	2.74166	% of GDP	2026-07-13	https://api.worldbank.org/v2/en/indicator/SH.XPD.CHEX.GD.ZS?downloadformat=csv
DJI	Djibouti	Middle East & North Africa	Lower middle income	2017	SH.XPD.CHEX.GD.ZS	Current health expenditure (% of GDP)	2.47976	% of GDP	2026-07-13	https://api.worldbank.org/v2/en/indicator/SH.XPD.CHEX.GD.ZS?downloadformat=csv
DJI	Djibouti	Middle East & North Africa	Lower middle income	2018	SH.XPD.CHEX.GD.ZS	Current health expenditure (% of GDP)	2.53086	% of GDP	2026-07-13	https://api.worldbank.org/v2/en/indicator/SH.XPD.CHEX.GD.ZS?downloadformat=csv
DJI	Djibouti	Middle East & North Africa	Lower middle income	2019	SH.XPD.CHEX.GD.ZS	Current health expenditure (% of GDP)	2.41348	% of GDP	2026-07-13	https://api.worldbank.org/v2/en/indicator/SH.XPD.CHEX.GD.ZS?downloadformat=csv
DJI	Djibouti	Middle East & North Africa	Lower middle income	2020	SH.XPD.CHEX.GD.ZS	Current health expenditure (% of GDP)	2.33861	% of GDP	2026-07-13	https://api.worldbank.org/v2/en/indicator/SH.XPD.CHEX.GD.ZS?downloadformat=csv
DJI	Djibouti	Middle East & North Africa	Lower middle income	2021	SH.XPD.CHEX.GD.ZS	Current health expenditure (% of GDP)	2.87128	% of GDP	2026-07-13	https://api.worldbank.org/v2/en/indicator/SH.XPD.CHEX.GD.ZS?downloadformat=csv
DJI	Djibouti	Middle East & North Africa	Lower middle income	2022	SH.XPD.CHEX.GD.ZS	Current health expenditure (% of GDP)	2.52555	% of GDP	2026-07-13	https://api.worldbank.org/v2/en/indicator/SH.XPD.CHEX.GD.ZS?downloadformat=csv
DJI	Djibouti	Middle East & North Africa	Lower middle income	2023	SH.XPD.CHEX.GD.ZS	Current health expenditure (% of GDP)	2.28316	% of GDP	2026-07-13	https://api.worldbank.org/v2/en/indicator/SH.XPD.CHEX.GD.ZS?downloadformat=csv
DMA	Dominica	Latin America & Caribbean	Upper middle income	2010	SH.XPD.CHEX.GD.ZS	Current health expenditure (% of GDP)	5.15712	% of GDP	2026-07-13	https://api.worldbank.org/v2/en/indicator/SH.XPD.CHEX.GD.ZS?downloadformat=csv
DMA	Dominica	Latin America & Caribbean	Upper middle income	2011	SH.XPD.CHEX.GD.ZS	Current health expenditure (% of GDP)	5.3345	% of GDP	2026-07-13	https://api.worldbank.org/v2/en/indicator/SH.XPD.CHEX.GD.ZS?downloadformat=csv
DMA	Dominica	Latin America & Caribbean	Upper middle income	2012	SH.XPD.CHEX.GD.ZS	Current health expenditure (% of GDP)	5.7951	% of GDP	2026-07-13	https://api.worldbank.org/v2/en/indicator/SH.XPD.CHEX.GD.ZS?downloadformat=csv
DMA	Dominica	Latin America & Caribbean	Upper middle income	2013	SH.XPD.CHEX.GD.ZS	Current health expenditure (% of GDP)	5.3475	% of GDP	2026-07-13	https://api.worldbank.org/v2/en/indicator/SH.XPD.CHEX.GD.ZS?downloadformat=csv
DMA	Dominica	Latin America & Caribbean	Upper middle income	2014	SH.XPD.CHEX.GD.ZS	Current health expenditure (% of GDP)	5.26142	% of GDP	2026-07-13	https://api.worldbank.org/v2/en/indicator/SH.XPD.CHEX.GD.ZS?downloadformat=csv
DMA	Dominica	Latin America & Caribbean	Upper middle income	2015	SH.XPD.CHEX.GD.ZS	Current health expenditure (% of GDP)	5.15942	% of GDP	2026-07-13	https://api.worldbank.org/v2/en/indicator/SH.XPD.CHEX.GD.ZS?downloadformat=csv
DMA	Dominica	Latin America & Caribbean	Upper middle income	2016	SH.XPD.CHEX.GD.ZS	Current health expenditure (% of GDP)	5.12308	% of GDP	2026-07-13	https://api.worldbank.org/v2/en/indicator/SH.XPD.CHEX.GD.ZS?downloadformat=csv
DMA	Dominica	Latin America & Caribbean	Upper middle income	2017	SH.XPD.CHEX.GD.ZS	Current health expenditure (% of GDP)	5.46245	% of GDP	2026-07-13	https://api.worldbank.org/v2/en/indicator/SH.XPD.CHEX.GD.ZS?downloadformat=csv
DMA	Dominica	Latin America & Caribbean	Upper middle income	2018	SH.XPD.CHEX.GD.ZS	Current health expenditure (% of GDP)	6.18496	% of GDP	2026-07-13	https://api.worldbank.org/v2/en/indicator/SH.XPD.CHEX.GD.ZS?downloadformat=csv
DMA	Dominica	Latin America & Caribbean	Upper middle income	2019	SH.XPD.CHEX.GD.ZS	Current health expenditure (% of GDP)	5.16904	% of GDP	2026-07-13	https://api.worldbank.org/v2/en/indicator/SH.XPD.CHEX.GD.ZS?downloadformat=csv
DMA	Dominica	Latin America & Caribbean	Upper middle income	2020	SH.XPD.CHEX.GD.ZS	Current health expenditure (% of GDP)	6.06806	% of GDP	2026-07-13	https://api.worldbank.org/v2/en/indicator/SH.XPD.CHEX.GD.ZS?downloadformat=csv
DMA	Dominica	Latin America & Caribbean	Upper middle income	2021	SH.XPD.CHEX.GD.ZS	Current health expenditure (% of GDP)	6.31143	% of GDP	2026-07-13	https://api.worldbank.org/v2/en/indicator/SH.XPD.CHEX.GD.ZS?downloadformat=csv
DMA	Dominica	Latin America & Caribbean	Upper middle income	2022	SH.XPD.CHEX.GD.ZS	Current health expenditure (% of GDP)	5.97262	% of GDP	2026-07-13	https://api.worldbank.org/v2/en/indicator/SH.XPD.CHEX.GD.ZS?downloadformat=csv
DMA	Dominica	Latin America & Caribbean	Upper middle income	2023	SH.XPD.CHEX.GD.ZS	Current health expenditure (% of GDP)	5.00758	% of GDP	2026-07-13	https://api.worldbank.org/v2/en/indicator/SH.XPD.CHEX.GD.ZS?downloadformat=csv
DNK	Denmark	Europe & Central Asia	High income	2010	SH.XPD.CHEX.GD.ZS	Current health expenditure (% of GDP)	10.5962	% of GDP	2026-07-13	https://api.worldbank.org/v2/en/indicator/SH.XPD.CHEX.GD.ZS?downloadformat=csv
DNK	Denmark	Europe & Central Asia	High income	2011	SH.XPD.CHEX.GD.ZS	Current health expenditure (% of GDP)	10.3976	% of GDP	2026-07-13	https://api.worldbank.org/v2/en/indicator/SH.XPD.CHEX.GD.ZS?downloadformat=csv
DNK	Denmark	Europe & Central Asia	High income	2012	SH.XPD.CHEX.GD.ZS	Current health expenditure (% of GDP)	10.5334	% of GDP	2026-07-13	https://api.worldbank.org/v2/en/indicator/SH.XPD.CHEX.GD.ZS?downloadformat=csv
DNK	Denmark	Europe & Central Asia	High income	2013	SH.XPD.CHEX.GD.ZS	Current health expenditure (% of GDP)	10.2978	% of GDP	2026-07-13	https://api.worldbank.org/v2/en/indicator/SH.XPD.CHEX.GD.ZS?downloadformat=csv
DNK	Denmark	Europe & Central Asia	High income	2014	SH.XPD.CHEX.GD.ZS	Current health expenditure (% of GDP)	10.3139	% of GDP	2026-07-13	https://api.worldbank.org/v2/en/indicator/SH.XPD.CHEX.GD.ZS?downloadformat=csv
DNK	Denmark	Europe & Central Asia	High income	2015	SH.XPD.CHEX.GD.ZS	Current health expenditure (% of GDP)	10.3755	% of GDP	2026-07-13	https://api.worldbank.org/v2/en/indicator/SH.XPD.CHEX.GD.ZS?downloadformat=csv
DNK	Denmark	Europe & Central Asia	High income	2016	SH.XPD.CHEX.GD.ZS	Current health expenditure (% of GDP)	10.2823	% of GDP	2026-07-13	https://api.worldbank.org/v2/en/indicator/SH.XPD.CHEX.GD.ZS?downloadformat=csv
DNK	Denmark	Europe & Central Asia	High income	2017	SH.XPD.CHEX.GD.ZS	Current health expenditure (% of GDP)	10.1138	% of GDP	2026-07-13	https://api.worldbank.org/v2/en/indicator/SH.XPD.CHEX.GD.ZS?downloadformat=csv
DNK	Denmark	Europe & Central Asia	High income	2018	SH.XPD.CHEX.GD.ZS	Current health expenditure (% of GDP)	10.1416	% of GDP	2026-07-13	https://api.worldbank.org/v2/en/indicator/SH.XPD.CHEX.GD.ZS?downloadformat=csv
DNK	Denmark	Europe & Central Asia	High income	2019	SH.XPD.CHEX.GD.ZS	Current health expenditure (% of GDP)	10.1847	% of GDP	2026-07-13	https://api.worldbank.org/v2/en/indicator/SH.XPD.CHEX.GD.ZS?downloadformat=csv
DNK	Denmark	Europe & Central Asia	High income	2020	SH.XPD.CHEX.GD.ZS	Current health expenditure (% of GDP)	10.6924	% of GDP	2026-07-13	https://api.worldbank.org/v2/en/indicator/SH.XPD.CHEX.GD.ZS?downloadformat=csv
DNK	Denmark	Europe & Central Asia	High income	2021	SH.XPD.CHEX.GD.ZS	Current health expenditure (% of GDP)	10.6558	% of GDP	2026-07-13	https://api.worldbank.org/v2/en/indicator/SH.XPD.CHEX.GD.ZS?downloadformat=csv
DNK	Denmark	Europe & Central Asia	High income	2022	SH.XPD.CHEX.GD.ZS	Current health expenditure (% of GDP)	9.47411	% of GDP	2026-07-13	https://api.worldbank.org/v2/en/indicator/SH.XPD.CHEX.GD.ZS?downloadformat=csv
DNK	Denmark	Europe & Central Asia	High income	2023	SH.XPD.CHEX.GD.ZS	Current health expenditure (% of GDP)	9.5573	% of GDP	2026-07-13	https://api.worldbank.org/v2/en/indicator/SH.XPD.CHEX.GD.ZS?downloadformat=csv
DOM	Dominican Republic	Latin America & Caribbean	Upper middle income	2010	SH.XPD.CHEX.GD.ZS	Current health expenditure (% of GDP)	4.92897	% of GDP	2026-07-13	https://api.worldbank.org/v2/en/indicator/SH.XPD.CHEX.GD.ZS?downloadformat=csv
DOM	Dominican Republic	Latin America & Caribbean	Upper middle income	2011	SH.XPD.CHEX.GD.ZS	Current health expenditure (% of GDP)	5.04507	% of GDP	2026-07-13	https://api.worldbank.org/v2/en/indicator/SH.XPD.CHEX.GD.ZS?downloadformat=csv
DOM	Dominican Republic	Latin America & Caribbean	Upper middle income	2012	SH.XPD.CHEX.GD.ZS	Current health expenditure (% of GDP)	5.05897	% of GDP	2026-07-13	https://api.worldbank.org/v2/en/indicator/SH.XPD.CHEX.GD.ZS?downloadformat=csv
DOM	Dominican Republic	Latin America & Caribbean	Upper middle income	2013	SH.XPD.CHEX.GD.ZS	Current health expenditure (% of GDP)	4.92594	% of GDP	2026-07-13	https://api.worldbank.org/v2/en/indicator/SH.XPD.CHEX.GD.ZS?downloadformat=csv
DOM	Dominican Republic	Latin America & Caribbean	Upper middle income	2014	SH.XPD.CHEX.GD.ZS	Current health expenditure (% of GDP)	4.80943	% of GDP	2026-07-13	https://api.worldbank.org/v2/en/indicator/SH.XPD.CHEX.GD.ZS?downloadformat=csv
DOM	Dominican Republic	Latin America & Caribbean	Upper middle income	2015	SH.XPD.CHEX.GD.ZS	Current health expenditure (% of GDP)	4.73535	% of GDP	2026-07-13	https://api.worldbank.org/v2/en/indicator/SH.XPD.CHEX.GD.ZS?downloadformat=csv
DOM	Dominican Republic	Latin America & Caribbean	Upper middle income	2016	SH.XPD.CHEX.GD.ZS	Current health expenditure (% of GDP)	4.58582	% of GDP	2026-07-13	https://api.worldbank.org/v2/en/indicator/SH.XPD.CHEX.GD.ZS?downloadformat=csv
DOM	Dominican Republic	Latin America & Caribbean	Upper middle income	2017	SH.XPD.CHEX.GD.ZS	Current health expenditure (% of GDP)	4.44563	% of GDP	2026-07-13	https://api.worldbank.org/v2/en/indicator/SH.XPD.CHEX.GD.ZS?downloadformat=csv
DOM	Dominican Republic	Latin America & Caribbean	Upper middle income	2018	SH.XPD.CHEX.GD.ZS	Current health expenditure (% of GDP)	4.21766	% of GDP	2026-07-13	https://api.worldbank.org/v2/en/indicator/SH.XPD.CHEX.GD.ZS?downloadformat=csv
DOM	Dominican Republic	Latin America & Caribbean	Upper middle income	2019	SH.XPD.CHEX.GD.ZS	Current health expenditure (% of GDP)	4.36809	% of GDP	2026-07-13	https://api.worldbank.org/v2/en/indicator/SH.XPD.CHEX.GD.ZS?downloadformat=csv
DOM	Dominican Republic	Latin America & Caribbean	Upper middle income	2020	SH.XPD.CHEX.GD.ZS	Current health expenditure (% of GDP)	4.9649	% of GDP	2026-07-13	https://api.worldbank.org/v2/en/indicator/SH.XPD.CHEX.GD.ZS?downloadformat=csv
DOM	Dominican Republic	Latin America & Caribbean	Upper middle income	2021	SH.XPD.CHEX.GD.ZS	Current health expenditure (% of GDP)	5.0884	% of GDP	2026-07-13	https://api.worldbank.org/v2/en/indicator/SH.XPD.CHEX.GD.ZS?downloadformat=csv
DOM	Dominican Republic	Latin America & Caribbean	Upper middle income	2022	SH.XPD.CHEX.GD.ZS	Current health expenditure (% of GDP)	4.64507	% of GDP	2026-07-13	https://api.worldbank.org/v2/en/indicator/SH.XPD.CHEX.GD.ZS?downloadformat=csv
DOM	Dominican Republic	Latin America & Caribbean	Upper middle income	2023	SH.XPD.CHEX.GD.ZS	Current health expenditure (% of GDP)	4.5988	% of GDP	2026-07-13	https://api.worldbank.org/v2/en/indicator/SH.XPD.CHEX.GD.ZS?downloadformat=csv
DZA	Algeria	Middle East & North Africa	Upper middle income	2010	SH.XPD.CHEX.GD.ZS	Current health expenditure (% of GDP)	4.64001	% of GDP	2026-07-13	https://api.worldbank.org/v2/en/indicator/SH.XPD.CHEX.GD.ZS?downloadformat=csv
DZA	Algeria	Middle East & North Africa	Upper middle income	2011	SH.XPD.CHEX.GD.ZS	Current health expenditure (% of GDP)	4.82568	% of GDP	2026-07-13	https://api.worldbank.org/v2/en/indicator/SH.XPD.CHEX.GD.ZS?downloadformat=csv
DZA	Algeria	Middle East & North Africa	Upper middle income	2012	SH.XPD.CHEX.GD.ZS	Current health expenditure (% of GDP)	5.63659	% of GDP	2026-07-13	https://api.worldbank.org/v2/en/indicator/SH.XPD.CHEX.GD.ZS?downloadformat=csv
DZA	Algeria	Middle East & North Africa	Upper middle income	2013	SH.XPD.CHEX.GD.ZS	Current health expenditure (% of GDP)	5.64542	% of GDP	2026-07-13	https://api.worldbank.org/v2/en/indicator/SH.XPD.CHEX.GD.ZS?downloadformat=csv
DZA	Algeria	Middle East & North Africa	Upper middle income	2014	SH.XPD.CHEX.GD.ZS	Current health expenditure (% of GDP)	6.01484	% of GDP	2026-07-13	https://api.worldbank.org/v2/en/indicator/SH.XPD.CHEX.GD.ZS?downloadformat=csv
DZA	Algeria	Middle East & North Africa	Upper middle income	2015	SH.XPD.CHEX.GD.ZS	Current health expenditure (% of GDP)	6.33436	% of GDP	2026-07-13	https://api.worldbank.org/v2/en/indicator/SH.XPD.CHEX.GD.ZS?downloadformat=csv
DZA	Algeria	Middle East & North Africa	Upper middle income	2016	SH.XPD.CHEX.GD.ZS	Current health expenditure (% of GDP)	6.00081	% of GDP	2026-07-13	https://api.worldbank.org/v2/en/indicator/SH.XPD.CHEX.GD.ZS?downloadformat=csv
DZA	Algeria	Middle East & North Africa	Upper middle income	2017	SH.XPD.CHEX.GD.ZS	Current health expenditure (% of GDP)	5.94845	% of GDP	2026-07-13	https://api.worldbank.org/v2/en/indicator/SH.XPD.CHEX.GD.ZS?downloadformat=csv
DZA	Algeria	Middle East & North Africa	Upper middle income	2018	SH.XPD.CHEX.GD.ZS	Current health expenditure (% of GDP)	5.93239	% of GDP	2026-07-13	https://api.worldbank.org/v2/en/indicator/SH.XPD.CHEX.GD.ZS?downloadformat=csv
DZA	Algeria	Middle East & North Africa	Upper middle income	2019	SH.XPD.CHEX.GD.ZS	Current health expenditure (% of GDP)	5.41732	% of GDP	2026-07-13	https://api.worldbank.org/v2/en/indicator/SH.XPD.CHEX.GD.ZS?downloadformat=csv
DZA	Algeria	Middle East & North Africa	Upper middle income	2020	SH.XPD.CHEX.GD.ZS	Current health expenditure (% of GDP)	5.63831	% of GDP	2026-07-13	https://api.worldbank.org/v2/en/indicator/SH.XPD.CHEX.GD.ZS?downloadformat=csv
DZA	Algeria	Middle East & North Africa	Upper middle income	2021	SH.XPD.CHEX.GD.ZS	Current health expenditure (% of GDP)	5.02189	% of GDP	2026-07-13	https://api.worldbank.org/v2/en/indicator/SH.XPD.CHEX.GD.ZS?downloadformat=csv
DZA	Algeria	Middle East & North Africa	Upper middle income	2022	SH.XPD.CHEX.GD.ZS	Current health expenditure (% of GDP)	3.63464	% of GDP	2026-07-13	https://api.worldbank.org/v2/en/indicator/SH.XPD.CHEX.GD.ZS?downloadformat=csv
DZA	Algeria	Middle East & North Africa	Upper middle income	2023	SH.XPD.CHEX.GD.ZS	Current health expenditure (% of GDP)	4.35083	% of GDP	2026-07-13	https://api.worldbank.org/v2/en/indicator/SH.XPD.CHEX.GD.ZS?downloadformat=csv
ECU	Ecuador	Latin America & Caribbean	Upper middle income	2010	SH.XPD.CHEX.GD.ZS	Current health expenditure (% of GDP)	6.34926	% of GDP	2026-07-13	https://api.worldbank.org/v2/en/indicator/SH.XPD.CHEX.GD.ZS?downloadformat=csv
ECU	Ecuador	Latin America & Caribbean	Upper middle income	2011	SH.XPD.CHEX.GD.ZS	Current health expenditure (% of GDP)	6.6051	% of GDP	2026-07-13	https://api.worldbank.org/v2/en/indicator/SH.XPD.CHEX.GD.ZS?downloadformat=csv
ECU	Ecuador	Latin America & Caribbean	Upper middle income	2012	SH.XPD.CHEX.GD.ZS	Current health expenditure (% of GDP)	6.8786	% of GDP	2026-07-13	https://api.worldbank.org/v2/en/indicator/SH.XPD.CHEX.GD.ZS?downloadformat=csv
ECU	Ecuador	Latin America & Caribbean	Upper middle income	2013	SH.XPD.CHEX.GD.ZS	Current health expenditure (% of GDP)	6.77866	% of GDP	2026-07-13	https://api.worldbank.org/v2/en/indicator/SH.XPD.CHEX.GD.ZS?downloadformat=csv
ECU	Ecuador	Latin America & Caribbean	Upper middle income	2014	SH.XPD.CHEX.GD.ZS	Current health expenditure (% of GDP)	6.76602	% of GDP	2026-07-13	https://api.worldbank.org/v2/en/indicator/SH.XPD.CHEX.GD.ZS?downloadformat=csv
ECU	Ecuador	Latin America & Caribbean	Upper middle income	2015	SH.XPD.CHEX.GD.ZS	Current health expenditure (% of GDP)	7.76786	% of GDP	2026-07-13	https://api.worldbank.org/v2/en/indicator/SH.XPD.CHEX.GD.ZS?downloadformat=csv
ECU	Ecuador	Latin America & Caribbean	Upper middle income	2016	SH.XPD.CHEX.GD.ZS	Current health expenditure (% of GDP)	7.58817	% of GDP	2026-07-13	https://api.worldbank.org/v2/en/indicator/SH.XPD.CHEX.GD.ZS?downloadformat=csv
ECU	Ecuador	Latin America & Caribbean	Upper middle income	2017	SH.XPD.CHEX.GD.ZS	Current health expenditure (% of GDP)	7.52484	% of GDP	2026-07-13	https://api.worldbank.org/v2/en/indicator/SH.XPD.CHEX.GD.ZS?downloadformat=csv
ECU	Ecuador	Latin America & Caribbean	Upper middle income	2018	SH.XPD.CHEX.GD.ZS	Current health expenditure (% of GDP)	7.83365	% of GDP	2026-07-13	https://api.worldbank.org/v2/en/indicator/SH.XPD.CHEX.GD.ZS?downloadformat=csv
ECU	Ecuador	Latin America & Caribbean	Upper middle income	2019	SH.XPD.CHEX.GD.ZS	Current health expenditure (% of GDP)	7.80878	% of GDP	2026-07-13	https://api.worldbank.org/v2/en/indicator/SH.XPD.CHEX.GD.ZS?downloadformat=csv
ECU	Ecuador	Latin America & Caribbean	Upper middle income	2020	SH.XPD.CHEX.GD.ZS	Current health expenditure (% of GDP)	8.60608	% of GDP	2026-07-13	https://api.worldbank.org/v2/en/indicator/SH.XPD.CHEX.GD.ZS?downloadformat=csv
ECU	Ecuador	Latin America & Caribbean	Upper middle income	2021	SH.XPD.CHEX.GD.ZS	Current health expenditure (% of GDP)	8.37526	% of GDP	2026-07-13	https://api.worldbank.org/v2/en/indicator/SH.XPD.CHEX.GD.ZS?downloadformat=csv
ECU	Ecuador	Latin America & Caribbean	Upper middle income	2022	SH.XPD.CHEX.GD.ZS	Current health expenditure (% of GDP)	7.60184	% of GDP	2026-07-13	https://api.worldbank.org/v2/en/indicator/SH.XPD.CHEX.GD.ZS?downloadformat=csv
ECU	Ecuador	Latin America & Caribbean	Upper middle income	2023	SH.XPD.CHEX.GD.ZS	Current health expenditure (% of GDP)	7.56168	% of GDP	2026-07-13	https://api.worldbank.org/v2/en/indicator/SH.XPD.CHEX.GD.ZS?downloadformat=csv
EGY	Egypt, Arab Rep.	Middle East & North Africa	Lower middle income	2010	SH.XPD.CHEX.GD.ZS	Current health expenditure (% of GDP)	4.15319	% of GDP	2026-07-13	https://api.worldbank.org/v2/en/indicator/SH.XPD.CHEX.GD.ZS?downloadformat=csv
EGY	Egypt, Arab Rep.	Middle East & North Africa	Lower middle income	2011	SH.XPD.CHEX.GD.ZS	Current health expenditure (% of GDP)	4.35708	% of GDP	2026-07-13	https://api.worldbank.org/v2/en/indicator/SH.XPD.CHEX.GD.ZS?downloadformat=csv
EGY	Egypt, Arab Rep.	Middle East & North Africa	Lower middle income	2012	SH.XPD.CHEX.GD.ZS	Current health expenditure (% of GDP)	4.45892	% of GDP	2026-07-13	https://api.worldbank.org/v2/en/indicator/SH.XPD.CHEX.GD.ZS?downloadformat=csv
EGY	Egypt, Arab Rep.	Middle East & North Africa	Lower middle income	2013	SH.XPD.CHEX.GD.ZS	Current health expenditure (% of GDP)	4.671	% of GDP	2026-07-13	https://api.worldbank.org/v2/en/indicator/SH.XPD.CHEX.GD.ZS?downloadformat=csv
EGY	Egypt, Arab Rep.	Middle East & North Africa	Lower middle income	2014	SH.XPD.CHEX.GD.ZS	Current health expenditure (% of GDP)	4.77415	% of GDP	2026-07-13	https://api.worldbank.org/v2/en/indicator/SH.XPD.CHEX.GD.ZS?downloadformat=csv
EGY	Egypt, Arab Rep.	Middle East & North Africa	Lower middle income	2015	SH.XPD.CHEX.GD.ZS	Current health expenditure (% of GDP)	5.06153	% of GDP	2026-07-13	https://api.worldbank.org/v2/en/indicator/SH.XPD.CHEX.GD.ZS?downloadformat=csv
EGY	Egypt, Arab Rep.	Middle East & North Africa	Lower middle income	2016	SH.XPD.CHEX.GD.ZS	Current health expenditure (% of GDP)	5.07462	% of GDP	2026-07-13	https://api.worldbank.org/v2/en/indicator/SH.XPD.CHEX.GD.ZS?downloadformat=csv
EGY	Egypt, Arab Rep.	Middle East & North Africa	Lower middle income	2017	SH.XPD.CHEX.GD.ZS	Current health expenditure (% of GDP)	5.34662	% of GDP	2026-07-13	https://api.worldbank.org/v2/en/indicator/SH.XPD.CHEX.GD.ZS?downloadformat=csv
EGY	Egypt, Arab Rep.	Middle East & North Africa	Lower middle income	2018	SH.XPD.CHEX.GD.ZS	Current health expenditure (% of GDP)	4.74893	% of GDP	2026-07-13	https://api.worldbank.org/v2/en/indicator/SH.XPD.CHEX.GD.ZS?downloadformat=csv
EGY	Egypt, Arab Rep.	Middle East & North Africa	Lower middle income	2019	SH.XPD.CHEX.GD.ZS	Current health expenditure (% of GDP)	4.59947	% of GDP	2026-07-13	https://api.worldbank.org/v2/en/indicator/SH.XPD.CHEX.GD.ZS?downloadformat=csv
EGY	Egypt, Arab Rep.	Middle East & North Africa	Lower middle income	2020	SH.XPD.CHEX.GD.ZS	Current health expenditure (% of GDP)	4.15385	% of GDP	2026-07-13	https://api.worldbank.org/v2/en/indicator/SH.XPD.CHEX.GD.ZS?downloadformat=csv
EGY	Egypt, Arab Rep.	Middle East & North Africa	Lower middle income	2021	SH.XPD.CHEX.GD.ZS	Current health expenditure (% of GDP)	4.60955	% of GDP	2026-07-13	https://api.worldbank.org/v2/en/indicator/SH.XPD.CHEX.GD.ZS?downloadformat=csv
EGY	Egypt, Arab Rep.	Middle East & North Africa	Lower middle income	2022	SH.XPD.CHEX.GD.ZS	Current health expenditure (% of GDP)	4.72363	% of GDP	2026-07-13	https://api.worldbank.org/v2/en/indicator/SH.XPD.CHEX.GD.ZS?downloadformat=csv
EGY	Egypt, Arab Rep.	Middle East & North Africa	Lower middle income	2023	SH.XPD.CHEX.GD.ZS	Current health expenditure (% of GDP)	4.88449	% of GDP	2026-07-13	https://api.worldbank.org/v2/en/indicator/SH.XPD.CHEX.GD.ZS?downloadformat=csv
ERI	Eritrea	Sub-Saharan Africa	Low income	2010	SH.XPD.CHEX.GD.ZS	Current health expenditure (% of GDP)	4.81867	% of GDP	2026-07-13	https://api.worldbank.org/v2/en/indicator/SH.XPD.CHEX.GD.ZS?downloadformat=csv
ERI	Eritrea	Sub-Saharan Africa	Low income	2011	SH.XPD.CHEX.GD.ZS	Current health expenditure (% of GDP)	5.16229	% of GDP	2026-07-13	https://api.worldbank.org/v2/en/indicator/SH.XPD.CHEX.GD.ZS?downloadformat=csv
ERI	Eritrea	Sub-Saharan Africa	Low income	2012	SH.XPD.CHEX.GD.ZS	Current health expenditure (% of GDP)	3.74246	% of GDP	2026-07-13	https://api.worldbank.org/v2/en/indicator/SH.XPD.CHEX.GD.ZS?downloadformat=csv
ERI	Eritrea	Sub-Saharan Africa	Low income	2013	SH.XPD.CHEX.GD.ZS	Current health expenditure (% of GDP)	4.96813	% of GDP	2026-07-13	https://api.worldbank.org/v2/en/indicator/SH.XPD.CHEX.GD.ZS?downloadformat=csv
ERI	Eritrea	Sub-Saharan Africa	Low income	2014	SH.XPD.CHEX.GD.ZS	Current health expenditure (% of GDP)	3.91432	% of GDP	2026-07-13	https://api.worldbank.org/v2/en/indicator/SH.XPD.CHEX.GD.ZS?downloadformat=csv
ERI	Eritrea	Sub-Saharan Africa	Low income	2015	SH.XPD.CHEX.GD.ZS	Current health expenditure (% of GDP)	4.50777	% of GDP	2026-07-13	https://api.worldbank.org/v2/en/indicator/SH.XPD.CHEX.GD.ZS?downloadformat=csv
ERI	Eritrea	Sub-Saharan Africa	Low income	2016	SH.XPD.CHEX.GD.ZS	Current health expenditure (% of GDP)	3.73839	% of GDP	2026-07-13	https://api.worldbank.org/v2/en/indicator/SH.XPD.CHEX.GD.ZS?downloadformat=csv
ERI	Eritrea	Sub-Saharan Africa	Low income	2017	SH.XPD.CHEX.GD.ZS	Current health expenditure (% of GDP)	4.15359	% of GDP	2026-07-13	https://api.worldbank.org/v2/en/indicator/SH.XPD.CHEX.GD.ZS?downloadformat=csv
ERI	Eritrea	Sub-Saharan Africa	Low income	2018	SH.XPD.CHEX.GD.ZS	Current health expenditure (% of GDP)	4.24749	% of GDP	2026-07-13	https://api.worldbank.org/v2/en/indicator/SH.XPD.CHEX.GD.ZS?downloadformat=csv
ERI	Eritrea	Sub-Saharan Africa	Low income	2019	SH.XPD.CHEX.GD.ZS	Current health expenditure (% of GDP)	4.64806	% of GDP	2026-07-13	https://api.worldbank.org/v2/en/indicator/SH.XPD.CHEX.GD.ZS?downloadformat=csv
ERI	Eritrea	Sub-Saharan Africa	Low income	2020	SH.XPD.CHEX.GD.ZS	Current health expenditure (% of GDP)	4.31118	% of GDP	2026-07-13	https://api.worldbank.org/v2/en/indicator/SH.XPD.CHEX.GD.ZS?downloadformat=csv
ERI	Eritrea	Sub-Saharan Africa	Low income	2021	SH.XPD.CHEX.GD.ZS	Current health expenditure (% of GDP)	4.17839	% of GDP	2026-07-13	https://api.worldbank.org/v2/en/indicator/SH.XPD.CHEX.GD.ZS?downloadformat=csv
ERI	Eritrea	Sub-Saharan Africa	Low income	2022	SH.XPD.CHEX.GD.ZS	Current health expenditure (% of GDP)	3.87538	% of GDP	2026-07-13	https://api.worldbank.org/v2/en/indicator/SH.XPD.CHEX.GD.ZS?downloadformat=csv
ERI	Eritrea	Sub-Saharan Africa	Low income	2023	SH.XPD.CHEX.GD.ZS	Current health expenditure (% of GDP)	3.68377	% of GDP	2026-07-13	https://api.worldbank.org/v2/en/indicator/SH.XPD.CHEX.GD.ZS?downloadformat=csv
ESP	Spain	Europe & Central Asia	High income	2010	SH.XPD.CHEX.GD.ZS	Current health expenditure (% of GDP)	9.16993	% of GDP	2026-07-13	https://api.worldbank.org/v2/en/indicator/SH.XPD.CHEX.GD.ZS?downloadformat=csv
ESP	Spain	Europe & Central Asia	High income	2011	SH.XPD.CHEX.GD.ZS	Current health expenditure (% of GDP)	9.2175	% of GDP	2026-07-13	https://api.worldbank.org/v2/en/indicator/SH.XPD.CHEX.GD.ZS?downloadformat=csv
ESP	Spain	Europe & Central Asia	High income	2012	SH.XPD.CHEX.GD.ZS	Current health expenditure (% of GDP)	9.2189	% of GDP	2026-07-13	https://api.worldbank.org/v2/en/indicator/SH.XPD.CHEX.GD.ZS?downloadformat=csv
ESP	Spain	Europe & Central Asia	High income	2013	SH.XPD.CHEX.GD.ZS	Current health expenditure (% of GDP)	9.13715	% of GDP	2026-07-13	https://api.worldbank.org/v2/en/indicator/SH.XPD.CHEX.GD.ZS?downloadformat=csv
ESP	Spain	Europe & Central Asia	High income	2014	SH.XPD.CHEX.GD.ZS	Current health expenditure (% of GDP)	9.15123	% of GDP	2026-07-13	https://api.worldbank.org/v2/en/indicator/SH.XPD.CHEX.GD.ZS?downloadformat=csv
ESP	Spain	Europe & Central Asia	High income	2015	SH.XPD.CHEX.GD.ZS	Current health expenditure (% of GDP)	9.17553	% of GDP	2026-07-13	https://api.worldbank.org/v2/en/indicator/SH.XPD.CHEX.GD.ZS?downloadformat=csv
ESP	Spain	Europe & Central Asia	High income	2016	SH.XPD.CHEX.GD.ZS	Current health expenditure (% of GDP)	8.88085	% of GDP	2026-07-13	https://api.worldbank.org/v2/en/indicator/SH.XPD.CHEX.GD.ZS?downloadformat=csv
ESP	Spain	Europe & Central Asia	High income	2017	SH.XPD.CHEX.GD.ZS	Current health expenditure (% of GDP)	9.02175	% of GDP	2026-07-13	https://api.worldbank.org/v2/en/indicator/SH.XPD.CHEX.GD.ZS?downloadformat=csv
ESP	Spain	Europe & Central Asia	High income	2018	SH.XPD.CHEX.GD.ZS	Current health expenditure (% of GDP)	9.07123	% of GDP	2026-07-13	https://api.worldbank.org/v2/en/indicator/SH.XPD.CHEX.GD.ZS?downloadformat=csv
ESP	Spain	Europe & Central Asia	High income	2019	SH.XPD.CHEX.GD.ZS	Current health expenditure (% of GDP)	9.21539	% of GDP	2026-07-13	https://api.worldbank.org/v2/en/indicator/SH.XPD.CHEX.GD.ZS?downloadformat=csv
ESP	Spain	Europe & Central Asia	High income	2020	SH.XPD.CHEX.GD.ZS	Current health expenditure (% of GDP)	10.7948	% of GDP	2026-07-13	https://api.worldbank.org/v2/en/indicator/SH.XPD.CHEX.GD.ZS?downloadformat=csv
ESP	Spain	Europe & Central Asia	High income	2021	SH.XPD.CHEX.GD.ZS	Current health expenditure (% of GDP)	10.3442	% of GDP	2026-07-13	https://api.worldbank.org/v2/en/indicator/SH.XPD.CHEX.GD.ZS?downloadformat=csv
ESP	Spain	Europe & Central Asia	High income	2022	SH.XPD.CHEX.GD.ZS	Current health expenditure (% of GDP)	9.67996	% of GDP	2026-07-13	https://api.worldbank.org/v2/en/indicator/SH.XPD.CHEX.GD.ZS?downloadformat=csv
ESP	Spain	Europe & Central Asia	High income	2023	SH.XPD.CHEX.GD.ZS	Current health expenditure (% of GDP)	9.22066	% of GDP	2026-07-13	https://api.worldbank.org/v2/en/indicator/SH.XPD.CHEX.GD.ZS?downloadformat=csv
EST	Estonia	Europe & Central Asia	High income	2010	SH.XPD.CHEX.GD.ZS	Current health expenditure (% of GDP)	6.59404	% of GDP	2026-07-13	https://api.worldbank.org/v2/en/indicator/SH.XPD.CHEX.GD.ZS?downloadformat=csv
EST	Estonia	Europe & Central Asia	High income	2011	SH.XPD.CHEX.GD.ZS	Current health expenditure (% of GDP)	6.05472	% of GDP	2026-07-13	https://api.worldbank.org/v2/en/indicator/SH.XPD.CHEX.GD.ZS?downloadformat=csv
EST	Estonia	Europe & Central Asia	High income	2012	SH.XPD.CHEX.GD.ZS	Current health expenditure (% of GDP)	6.03782	% of GDP	2026-07-13	https://api.worldbank.org/v2/en/indicator/SH.XPD.CHEX.GD.ZS?downloadformat=csv
EST	Estonia	Europe & Central Asia	High income	2013	SH.XPD.CHEX.GD.ZS	Current health expenditure (% of GDP)	6.19789	% of GDP	2026-07-13	https://api.worldbank.org/v2/en/indicator/SH.XPD.CHEX.GD.ZS?downloadformat=csv
EST	Estonia	Europe & Central Asia	High income	2014	SH.XPD.CHEX.GD.ZS	Current health expenditure (% of GDP)	6.26286	% of GDP	2026-07-13	https://api.worldbank.org/v2/en/indicator/SH.XPD.CHEX.GD.ZS?downloadformat=csv
EST	Estonia	Europe & Central Asia	High income	2015	SH.XPD.CHEX.GD.ZS	Current health expenditure (% of GDP)	6.52139	% of GDP	2026-07-13	https://api.worldbank.org/v2/en/indicator/SH.XPD.CHEX.GD.ZS?downloadformat=csv
EST	Estonia	Europe & Central Asia	High income	2016	SH.XPD.CHEX.GD.ZS	Current health expenditure (% of GDP)	6.56919	% of GDP	2026-07-13	https://api.worldbank.org/v2/en/indicator/SH.XPD.CHEX.GD.ZS?downloadformat=csv
EST	Estonia	Europe & Central Asia	High income	2017	SH.XPD.CHEX.GD.ZS	Current health expenditure (% of GDP)	6.46636	% of GDP	2026-07-13	https://api.worldbank.org/v2/en/indicator/SH.XPD.CHEX.GD.ZS?downloadformat=csv
EST	Estonia	Europe & Central Asia	High income	2018	SH.XPD.CHEX.GD.ZS	Current health expenditure (% of GDP)	6.56314	% of GDP	2026-07-13	https://api.worldbank.org/v2/en/indicator/SH.XPD.CHEX.GD.ZS?downloadformat=csv
EST	Estonia	Europe & Central Asia	High income	2019	SH.XPD.CHEX.GD.ZS	Current health expenditure (% of GDP)	6.64764	% of GDP	2026-07-13	https://api.worldbank.org/v2/en/indicator/SH.XPD.CHEX.GD.ZS?downloadformat=csv
EST	Estonia	Europe & Central Asia	High income	2020	SH.XPD.CHEX.GD.ZS	Current health expenditure (% of GDP)	7.47179	% of GDP	2026-07-13	https://api.worldbank.org/v2/en/indicator/SH.XPD.CHEX.GD.ZS?downloadformat=csv
EST	Estonia	Europe & Central Asia	High income	2021	SH.XPD.CHEX.GD.ZS	Current health expenditure (% of GDP)	7.47591	% of GDP	2026-07-13	https://api.worldbank.org/v2/en/indicator/SH.XPD.CHEX.GD.ZS?downloadformat=csv
EST	Estonia	Europe & Central Asia	High income	2022	SH.XPD.CHEX.GD.ZS	Current health expenditure (% of GDP)	6.93641	% of GDP	2026-07-13	https://api.worldbank.org/v2/en/indicator/SH.XPD.CHEX.GD.ZS?downloadformat=csv
EST	Estonia	Europe & Central Asia	High income	2023	SH.XPD.CHEX.GD.ZS	Current health expenditure (% of GDP)	7.47082	% of GDP	2026-07-13	https://api.worldbank.org/v2/en/indicator/SH.XPD.CHEX.GD.ZS?downloadformat=csv
ETH	Ethiopia	Sub-Saharan Africa	Low income	2010	SH.XPD.CHEX.GD.ZS	Current health expenditure (% of GDP)	5.46637	% of GDP	2026-07-13	https://api.worldbank.org/v2/en/indicator/SH.XPD.CHEX.GD.ZS?downloadformat=csv
ETH	Ethiopia	Sub-Saharan Africa	Low income	2011	SH.XPD.CHEX.GD.ZS	Current health expenditure (% of GDP)	4.46898	% of GDP	2026-07-13	https://api.worldbank.org/v2/en/indicator/SH.XPD.CHEX.GD.ZS?downloadformat=csv
ETH	Ethiopia	Sub-Saharan Africa	Low income	2012	SH.XPD.CHEX.GD.ZS	Current health expenditure (% of GDP)	4.5396	% of GDP	2026-07-13	https://api.worldbank.org/v2/en/indicator/SH.XPD.CHEX.GD.ZS?downloadformat=csv
ETH	Ethiopia	Sub-Saharan Africa	Low income	2013	SH.XPD.CHEX.GD.ZS	Current health expenditure (% of GDP)	4.07507	% of GDP	2026-07-13	https://api.worldbank.org/v2/en/indicator/SH.XPD.CHEX.GD.ZS?downloadformat=csv
ETH	Ethiopia	Sub-Saharan Africa	Low income	2014	SH.XPD.CHEX.GD.ZS	Current health expenditure (% of GDP)	4.03366	% of GDP	2026-07-13	https://api.worldbank.org/v2/en/indicator/SH.XPD.CHEX.GD.ZS?downloadformat=csv
ETH	Ethiopia	Sub-Saharan Africa	Low income	2015	SH.XPD.CHEX.GD.ZS	Current health expenditure (% of GDP)	3.82317	% of GDP	2026-07-13	https://api.worldbank.org/v2/en/indicator/SH.XPD.CHEX.GD.ZS?downloadformat=csv
ETH	Ethiopia	Sub-Saharan Africa	Low income	2016	SH.XPD.CHEX.GD.ZS	Current health expenditure (% of GDP)	3.60034	% of GDP	2026-07-13	https://api.worldbank.org/v2/en/indicator/SH.XPD.CHEX.GD.ZS?downloadformat=csv
ETH	Ethiopia	Sub-Saharan Africa	Low income	2017	SH.XPD.CHEX.GD.ZS	Current health expenditure (% of GDP)	3.45337	% of GDP	2026-07-13	https://api.worldbank.org/v2/en/indicator/SH.XPD.CHEX.GD.ZS?downloadformat=csv
ETH	Ethiopia	Sub-Saharan Africa	Low income	2018	SH.XPD.CHEX.GD.ZS	Current health expenditure (% of GDP)	3.30372	% of GDP	2026-07-13	https://api.worldbank.org/v2/en/indicator/SH.XPD.CHEX.GD.ZS?downloadformat=csv
ETH	Ethiopia	Sub-Saharan Africa	Low income	2019	SH.XPD.CHEX.GD.ZS	Current health expenditure (% of GDP)	3.24287	% of GDP	2026-07-13	https://api.worldbank.org/v2/en/indicator/SH.XPD.CHEX.GD.ZS?downloadformat=csv
ETH	Ethiopia	Sub-Saharan Africa	Low income	2020	SH.XPD.CHEX.GD.ZS	Current health expenditure (% of GDP)	3.48096	% of GDP	2026-07-13	https://api.worldbank.org/v2/en/indicator/SH.XPD.CHEX.GD.ZS?downloadformat=csv
ETH	Ethiopia	Sub-Saharan Africa	Low income	2021	SH.XPD.CHEX.GD.ZS	Current health expenditure (% of GDP)	3.2078	% of GDP	2026-07-13	https://api.worldbank.org/v2/en/indicator/SH.XPD.CHEX.GD.ZS?downloadformat=csv
ETH	Ethiopia	Sub-Saharan Africa	Low income	2022	SH.XPD.CHEX.GD.ZS	Current health expenditure (% of GDP)	2.85298	% of GDP	2026-07-13	https://api.worldbank.org/v2/en/indicator/SH.XPD.CHEX.GD.ZS?downloadformat=csv
ETH	Ethiopia	Sub-Saharan Africa	Low income	2023	SH.XPD.CHEX.GD.ZS	Current health expenditure (% of GDP)	2.8031	% of GDP	2026-07-13	https://api.worldbank.org/v2/en/indicator/SH.XPD.CHEX.GD.ZS?downloadformat=csv
FIN	Finland	Europe & Central Asia	High income	2010	SH.XPD.CHEX.GD.ZS	Current health expenditure (% of GDP)	9.14183	% of GDP	2026-07-13	https://api.worldbank.org/v2/en/indicator/SH.XPD.CHEX.GD.ZS?downloadformat=csv
FIN	Finland	Europe & Central Asia	High income	2011	SH.XPD.CHEX.GD.ZS	Current health expenditure (% of GDP)	9.23904	% of GDP	2026-07-13	https://api.worldbank.org/v2/en/indicator/SH.XPD.CHEX.GD.ZS?downloadformat=csv
FIN	Finland	Europe & Central Asia	High income	2012	SH.XPD.CHEX.GD.ZS	Current health expenditure (% of GDP)	9.61732	% of GDP	2026-07-13	https://api.worldbank.org/v2/en/indicator/SH.XPD.CHEX.GD.ZS?downloadformat=csv
FIN	Finland	Europe & Central Asia	High income	2013	SH.XPD.CHEX.GD.ZS	Current health expenditure (% of GDP)	9.84505	% of GDP	2026-07-13	https://api.worldbank.org/v2/en/indicator/SH.XPD.CHEX.GD.ZS?downloadformat=csv
FIN	Finland	Europe & Central Asia	High income	2014	SH.XPD.CHEX.GD.ZS	Current health expenditure (% of GDP)	9.83066	% of GDP	2026-07-13	https://api.worldbank.org/v2/en/indicator/SH.XPD.CHEX.GD.ZS?downloadformat=csv
FIN	Finland	Europe & Central Asia	High income	2015	SH.XPD.CHEX.GD.ZS	Current health expenditure (% of GDP)	9.69998	% of GDP	2026-07-13	https://api.worldbank.org/v2/en/indicator/SH.XPD.CHEX.GD.ZS?downloadformat=csv
FIN	Finland	Europe & Central Asia	High income	2016	SH.XPD.CHEX.GD.ZS	Current health expenditure (% of GDP)	9.45626	% of GDP	2026-07-13	https://api.worldbank.org/v2/en/indicator/SH.XPD.CHEX.GD.ZS?downloadformat=csv
FIN	Finland	Europe & Central Asia	High income	2017	SH.XPD.CHEX.GD.ZS	Current health expenditure (% of GDP)	9.19148	% of GDP	2026-07-13	https://api.worldbank.org/v2/en/indicator/SH.XPD.CHEX.GD.ZS?downloadformat=csv
FIN	Finland	Europe & Central Asia	High income	2018	SH.XPD.CHEX.GD.ZS	Current health expenditure (% of GDP)	9.10587	% of GDP	2026-07-13	https://api.worldbank.org/v2/en/indicator/SH.XPD.CHEX.GD.ZS?downloadformat=csv
FIN	Finland	Europe & Central Asia	High income	2019	SH.XPD.CHEX.GD.ZS	Current health expenditure (% of GDP)	9.22295	% of GDP	2026-07-13	https://api.worldbank.org/v2/en/indicator/SH.XPD.CHEX.GD.ZS?downloadformat=csv
FIN	Finland	Europe & Central Asia	High income	2020	SH.XPD.CHEX.GD.ZS	Current health expenditure (% of GDP)	9.69977	% of GDP	2026-07-13	https://api.worldbank.org/v2/en/indicator/SH.XPD.CHEX.GD.ZS?downloadformat=csv
FIN	Finland	Europe & Central Asia	High income	2021	SH.XPD.CHEX.GD.ZS	Current health expenditure (% of GDP)	9.9097	% of GDP	2026-07-13	https://api.worldbank.org/v2/en/indicator/SH.XPD.CHEX.GD.ZS?downloadformat=csv
FIN	Finland	Europe & Central Asia	High income	2022	SH.XPD.CHEX.GD.ZS	Current health expenditure (% of GDP)	9.74153	% of GDP	2026-07-13	https://api.worldbank.org/v2/en/indicator/SH.XPD.CHEX.GD.ZS?downloadformat=csv
FIN	Finland	Europe & Central Asia	High income	2023	SH.XPD.CHEX.GD.ZS	Current health expenditure (% of GDP)	10.4739	% of GDP	2026-07-13	https://api.worldbank.org/v2/en/indicator/SH.XPD.CHEX.GD.ZS?downloadformat=csv
FJI	Fiji	East Asia & Pacific	Upper middle income	2010	SH.XPD.CHEX.GD.ZS	Current health expenditure (% of GDP)	3.41664	% of GDP	2026-07-13	https://api.worldbank.org/v2/en/indicator/SH.XPD.CHEX.GD.ZS?downloadformat=csv
FJI	Fiji	East Asia & Pacific	Upper middle income	2011	SH.XPD.CHEX.GD.ZS	Current health expenditure (% of GDP)	3.14294	% of GDP	2026-07-13	https://api.worldbank.org/v2/en/indicator/SH.XPD.CHEX.GD.ZS?downloadformat=csv
FJI	Fiji	East Asia & Pacific	Upper middle income	2012	SH.XPD.CHEX.GD.ZS	Current health expenditure (% of GDP)	3.26555	% of GDP	2026-07-13	https://api.worldbank.org/v2/en/indicator/SH.XPD.CHEX.GD.ZS?downloadformat=csv
FJI	Fiji	East Asia & Pacific	Upper middle income	2013	SH.XPD.CHEX.GD.ZS	Current health expenditure (% of GDP)	3.20041	% of GDP	2026-07-13	https://api.worldbank.org/v2/en/indicator/SH.XPD.CHEX.GD.ZS?downloadformat=csv
FJI	Fiji	East Asia & Pacific	Upper middle income	2014	SH.XPD.CHEX.GD.ZS	Current health expenditure (% of GDP)	3.3686	% of GDP	2026-07-13	https://api.worldbank.org/v2/en/indicator/SH.XPD.CHEX.GD.ZS?downloadformat=csv
FJI	Fiji	East Asia & Pacific	Upper middle income	2015	SH.XPD.CHEX.GD.ZS	Current health expenditure (% of GDP)	3.32469	% of GDP	2026-07-13	https://api.worldbank.org/v2/en/indicator/SH.XPD.CHEX.GD.ZS?downloadformat=csv
FJI	Fiji	East Asia & Pacific	Upper middle income	2016	SH.XPD.CHEX.GD.ZS	Current health expenditure (% of GDP)	3.2798	% of GDP	2026-07-13	https://api.worldbank.org/v2/en/indicator/SH.XPD.CHEX.GD.ZS?downloadformat=csv
FJI	Fiji	East Asia & Pacific	Upper middle income	2017	SH.XPD.CHEX.GD.ZS	Current health expenditure (% of GDP)	3.1869	% of GDP	2026-07-13	https://api.worldbank.org/v2/en/indicator/SH.XPD.CHEX.GD.ZS?downloadformat=csv
FJI	Fiji	East Asia & Pacific	Upper middle income	2018	SH.XPD.CHEX.GD.ZS	Current health expenditure (% of GDP)	4.10573	% of GDP	2026-07-13	https://api.worldbank.org/v2/en/indicator/SH.XPD.CHEX.GD.ZS?downloadformat=csv
FJI	Fiji	East Asia & Pacific	Upper middle income	2019	SH.XPD.CHEX.GD.ZS	Current health expenditure (% of GDP)	4.28229	% of GDP	2026-07-13	https://api.worldbank.org/v2/en/indicator/SH.XPD.CHEX.GD.ZS?downloadformat=csv
FJI	Fiji	East Asia & Pacific	Upper middle income	2020	SH.XPD.CHEX.GD.ZS	Current health expenditure (% of GDP)	5.28987	% of GDP	2026-07-13	https://api.worldbank.org/v2/en/indicator/SH.XPD.CHEX.GD.ZS?downloadformat=csv
FJI	Fiji	East Asia & Pacific	Upper middle income	2021	SH.XPD.CHEX.GD.ZS	Current health expenditure (% of GDP)	7.06085	% of GDP	2026-07-13	https://api.worldbank.org/v2/en/indicator/SH.XPD.CHEX.GD.ZS?downloadformat=csv
FJI	Fiji	East Asia & Pacific	Upper middle income	2022	SH.XPD.CHEX.GD.ZS	Current health expenditure (% of GDP)	4.01753	% of GDP	2026-07-13	https://api.worldbank.org/v2/en/indicator/SH.XPD.CHEX.GD.ZS?downloadformat=csv
FJI	Fiji	East Asia & Pacific	Upper middle income	2023	SH.XPD.CHEX.GD.ZS	Current health expenditure (% of GDP)	3.61524	% of GDP	2026-07-13	https://api.worldbank.org/v2/en/indicator/SH.XPD.CHEX.GD.ZS?downloadformat=csv
FRA	France	Europe & Central Asia	High income	2010	SH.XPD.CHEX.GD.ZS	Current health expenditure (% of GDP)	11.2243	% of GDP	2026-07-13	https://api.worldbank.org/v2/en/indicator/SH.XPD.CHEX.GD.ZS?downloadformat=csv
FRA	France	Europe & Central Asia	High income	2011	SH.XPD.CHEX.GD.ZS	Current health expenditure (% of GDP)	11.176	% of GDP	2026-07-13	https://api.worldbank.org/v2/en/indicator/SH.XPD.CHEX.GD.ZS?downloadformat=csv
FRA	France	Europe & Central Asia	High income	2012	SH.XPD.CHEX.GD.ZS	Current health expenditure (% of GDP)	11.3375	% of GDP	2026-07-13	https://api.worldbank.org/v2/en/indicator/SH.XPD.CHEX.GD.ZS?downloadformat=csv
FRA	France	Europe & Central Asia	High income	2013	SH.XPD.CHEX.GD.ZS	Current health expenditure (% of GDP)	11.3789	% of GDP	2026-07-13	https://api.worldbank.org/v2/en/indicator/SH.XPD.CHEX.GD.ZS?downloadformat=csv
FRA	France	Europe & Central Asia	High income	2014	SH.XPD.CHEX.GD.ZS	Current health expenditure (% of GDP)	11.5794	% of GDP	2026-07-13	https://api.worldbank.org/v2/en/indicator/SH.XPD.CHEX.GD.ZS?downloadformat=csv
FRA	France	Europe & Central Asia	High income	2015	SH.XPD.CHEX.GD.ZS	Current health expenditure (% of GDP)	11.5003	% of GDP	2026-07-13	https://api.worldbank.org/v2/en/indicator/SH.XPD.CHEX.GD.ZS?downloadformat=csv
FRA	France	Europe & Central Asia	High income	2016	SH.XPD.CHEX.GD.ZS	Current health expenditure (% of GDP)	11.5704	% of GDP	2026-07-13	https://api.worldbank.org/v2/en/indicator/SH.XPD.CHEX.GD.ZS?downloadformat=csv
FRA	France	Europe & Central Asia	High income	2017	SH.XPD.CHEX.GD.ZS	Current health expenditure (% of GDP)	11.4494	% of GDP	2026-07-13	https://api.worldbank.org/v2/en/indicator/SH.XPD.CHEX.GD.ZS?downloadformat=csv
FRA	France	Europe & Central Asia	High income	2018	SH.XPD.CHEX.GD.ZS	Current health expenditure (% of GDP)	11.3085	% of GDP	2026-07-13	https://api.worldbank.org/v2/en/indicator/SH.XPD.CHEX.GD.ZS?downloadformat=csv
FRA	France	Europe & Central Asia	High income	2019	SH.XPD.CHEX.GD.ZS	Current health expenditure (% of GDP)	11.1706	% of GDP	2026-07-13	https://api.worldbank.org/v2/en/indicator/SH.XPD.CHEX.GD.ZS?downloadformat=csv
FRA	France	Europe & Central Asia	High income	2020	SH.XPD.CHEX.GD.ZS	Current health expenditure (% of GDP)	12.1295	% of GDP	2026-07-13	https://api.worldbank.org/v2/en/indicator/SH.XPD.CHEX.GD.ZS?downloadformat=csv
FRA	France	Europe & Central Asia	High income	2021	SH.XPD.CHEX.GD.ZS	Current health expenditure (% of GDP)	12.2489	% of GDP	2026-07-13	https://api.worldbank.org/v2/en/indicator/SH.XPD.CHEX.GD.ZS?downloadformat=csv
FRA	France	Europe & Central Asia	High income	2022	SH.XPD.CHEX.GD.ZS	Current health expenditure (% of GDP)	11.8289	% of GDP	2026-07-13	https://api.worldbank.org/v2/en/indicator/SH.XPD.CHEX.GD.ZS?downloadformat=csv
FRA	France	Europe & Central Asia	High income	2023	SH.XPD.CHEX.GD.ZS	Current health expenditure (% of GDP)	11.5197	% of GDP	2026-07-13	https://api.worldbank.org/v2/en/indicator/SH.XPD.CHEX.GD.ZS?downloadformat=csv
FRO	Faroe Islands	Europe & Central Asia	High income	2010	SH.XPD.CHEX.GD.ZS	Current health expenditure (% of GDP)		% of GDP	2026-07-13	https://api.worldbank.org/v2/en/indicator/SH.XPD.CHEX.GD.ZS?downloadformat=csv
FRO	Faroe Islands	Europe & Central Asia	High income	2011	SH.XPD.CHEX.GD.ZS	Current health expenditure (% of GDP)		% of GDP	2026-07-13	https://api.worldbank.org/v2/en/indicator/SH.XPD.CHEX.GD.ZS?downloadformat=csv
FRO	Faroe Islands	Europe & Central Asia	High income	2012	SH.XPD.CHEX.GD.ZS	Current health expenditure (% of GDP)		% of GDP	2026-07-13	https://api.worldbank.org/v2/en/indicator/SH.XPD.CHEX.GD.ZS?downloadformat=csv
FRO	Faroe Islands	Europe & Central Asia	High income	2013	SH.XPD.CHEX.GD.ZS	Current health expenditure (% of GDP)		% of GDP	2026-07-13	https://api.worldbank.org/v2/en/indicator/SH.XPD.CHEX.GD.ZS?downloadformat=csv
FRO	Faroe Islands	Europe & Central Asia	High income	2014	SH.XPD.CHEX.GD.ZS	Current health expenditure (% of GDP)		% of GDP	2026-07-13	https://api.worldbank.org/v2/en/indicator/SH.XPD.CHEX.GD.ZS?downloadformat=csv
FRO	Faroe Islands	Europe & Central Asia	High income	2015	SH.XPD.CHEX.GD.ZS	Current health expenditure (% of GDP)		% of GDP	2026-07-13	https://api.worldbank.org/v2/en/indicator/SH.XPD.CHEX.GD.ZS?downloadformat=csv
FRO	Faroe Islands	Europe & Central Asia	High income	2016	SH.XPD.CHEX.GD.ZS	Current health expenditure (% of GDP)		% of GDP	2026-07-13	https://api.worldbank.org/v2/en/indicator/SH.XPD.CHEX.GD.ZS?downloadformat=csv
FRO	Faroe Islands	Europe & Central Asia	High income	2017	SH.XPD.CHEX.GD.ZS	Current health expenditure (% of GDP)		% of GDP	2026-07-13	https://api.worldbank.org/v2/en/indicator/SH.XPD.CHEX.GD.ZS?downloadformat=csv
FRO	Faroe Islands	Europe & Central Asia	High income	2018	SH.XPD.CHEX.GD.ZS	Current health expenditure (% of GDP)		% of GDP	2026-07-13	https://api.worldbank.org/v2/en/indicator/SH.XPD.CHEX.GD.ZS?downloadformat=csv
FRO	Faroe Islands	Europe & Central Asia	High income	2019	SH.XPD.CHEX.GD.ZS	Current health expenditure (% of GDP)		% of GDP	2026-07-13	https://api.worldbank.org/v2/en/indicator/SH.XPD.CHEX.GD.ZS?downloadformat=csv
FRO	Faroe Islands	Europe & Central Asia	High income	2020	SH.XPD.CHEX.GD.ZS	Current health expenditure (% of GDP)		% of GDP	2026-07-13	https://api.worldbank.org/v2/en/indicator/SH.XPD.CHEX.GD.ZS?downloadformat=csv
FRO	Faroe Islands	Europe & Central Asia	High income	2021	SH.XPD.CHEX.GD.ZS	Current health expenditure (% of GDP)		% of GDP	2026-07-13	https://api.worldbank.org/v2/en/indicator/SH.XPD.CHEX.GD.ZS?downloadformat=csv
FRO	Faroe Islands	Europe & Central Asia	High income	2022	SH.XPD.CHEX.GD.ZS	Current health expenditure (% of GDP)		% of GDP	2026-07-13	https://api.worldbank.org/v2/en/indicator/SH.XPD.CHEX.GD.ZS?downloadformat=csv
FRO	Faroe Islands	Europe & Central Asia	High income	2023	SH.XPD.CHEX.GD.ZS	Current health expenditure (% of GDP)		% of GDP	2026-07-13	https://api.worldbank.org/v2/en/indicator/SH.XPD.CHEX.GD.ZS?downloadformat=csv
FSM	Micronesia, Fed. Sts.	East Asia & Pacific	Upper middle income	2010	SH.XPD.CHEX.GD.ZS	Current health expenditure (% of GDP)	13.3307	% of GDP	2026-07-13	https://api.worldbank.org/v2/en/indicator/SH.XPD.CHEX.GD.ZS?downloadformat=csv
FSM	Micronesia, Fed. Sts.	East Asia & Pacific	Upper middle income	2011	SH.XPD.CHEX.GD.ZS	Current health expenditure (% of GDP)	13.2228	% of GDP	2026-07-13	https://api.worldbank.org/v2/en/indicator/SH.XPD.CHEX.GD.ZS?downloadformat=csv
FSM	Micronesia, Fed. Sts.	East Asia & Pacific	Upper middle income	2012	SH.XPD.CHEX.GD.ZS	Current health expenditure (% of GDP)	12.3908	% of GDP	2026-07-13	https://api.worldbank.org/v2/en/indicator/SH.XPD.CHEX.GD.ZS?downloadformat=csv
FSM	Micronesia, Fed. Sts.	East Asia & Pacific	Upper middle income	2013	SH.XPD.CHEX.GD.ZS	Current health expenditure (% of GDP)	12.2177	% of GDP	2026-07-13	https://api.worldbank.org/v2/en/indicator/SH.XPD.CHEX.GD.ZS?downloadformat=csv
FSM	Micronesia, Fed. Sts.	East Asia & Pacific	Upper middle income	2014	SH.XPD.CHEX.GD.ZS	Current health expenditure (% of GDP)	11.8349	% of GDP	2026-07-13	https://api.worldbank.org/v2/en/indicator/SH.XPD.CHEX.GD.ZS?downloadformat=csv
FSM	Micronesia, Fed. Sts.	East Asia & Pacific	Upper middle income	2015	SH.XPD.CHEX.GD.ZS	Current health expenditure (% of GDP)	12.6234	% of GDP	2026-07-13	https://api.worldbank.org/v2/en/indicator/SH.XPD.CHEX.GD.ZS?downloadformat=csv
FSM	Micronesia, Fed. Sts.	East Asia & Pacific	Upper middle income	2016	SH.XPD.CHEX.GD.ZS	Current health expenditure (% of GDP)	13.3348	% of GDP	2026-07-13	https://api.worldbank.org/v2/en/indicator/SH.XPD.CHEX.GD.ZS?downloadformat=csv
FSM	Micronesia, Fed. Sts.	East Asia & Pacific	Upper middle income	2017	SH.XPD.CHEX.GD.ZS	Current health expenditure (% of GDP)	12.4074	% of GDP	2026-07-13	https://api.worldbank.org/v2/en/indicator/SH.XPD.CHEX.GD.ZS?downloadformat=csv
FSM	Micronesia, Fed. Sts.	East Asia & Pacific	Upper middle income	2018	SH.XPD.CHEX.GD.ZS	Current health expenditure (% of GDP)	11.9396	% of GDP	2026-07-13	https://api.worldbank.org/v2/en/indicator/SH.XPD.CHEX.GD.ZS?downloadformat=csv
FSM	Micronesia, Fed. Sts.	East Asia & Pacific	Upper middle income	2019	SH.XPD.CHEX.GD.ZS	Current health expenditure (% of GDP)	11.8736	% of GDP	2026-07-13	https://api.worldbank.org/v2/en/indicator/SH.XPD.CHEX.GD.ZS?downloadformat=csv
FSM	Micronesia, Fed. Sts.	East Asia & Pacific	Upper middle income	2020	SH.XPD.CHEX.GD.ZS	Current health expenditure (% of GDP)	11.9848	% of GDP	2026-07-13	https://api.worldbank.org/v2/en/indicator/SH.XPD.CHEX.GD.ZS?downloadformat=csv
FSM	Micronesia, Fed. Sts.	East Asia & Pacific	Upper middle income	2021	SH.XPD.CHEX.GD.ZS	Current health expenditure (% of GDP)	11.3743	% of GDP	2026-07-13	https://api.worldbank.org/v2/en/indicator/SH.XPD.CHEX.GD.ZS?downloadformat=csv
FSM	Micronesia, Fed. Sts.	East Asia & Pacific	Upper middle income	2022	SH.XPD.CHEX.GD.ZS	Current health expenditure (% of GDP)	12.6272	% of GDP	2026-07-13	https://api.worldbank.org/v2/en/indicator/SH.XPD.CHEX.GD.ZS?downloadformat=csv
FSM	Micronesia, Fed. Sts.	East Asia & Pacific	Upper middle income	2023	SH.XPD.CHEX.GD.ZS	Current health expenditure (% of GDP)	12.8809	% of GDP	2026-07-13	https://api.worldbank.org/v2/en/indicator/SH.XPD.CHEX.GD.ZS?downloadformat=csv
GAB	Gabon	Sub-Saharan Africa	Upper middle income	2010	SH.XPD.CHEX.GD.ZS	Current health expenditure (% of GDP)	2.47557	% of GDP	2026-07-13	https://api.worldbank.org/v2/en/indicator/SH.XPD.CHEX.GD.ZS?downloadformat=csv
GAB	Gabon	Sub-Saharan Africa	Upper middle income	2011	SH.XPD.CHEX.GD.ZS	Current health expenditure (% of GDP)	2.55772	% of GDP	2026-07-13	https://api.worldbank.org/v2/en/indicator/SH.XPD.CHEX.GD.ZS?downloadformat=csv
GAB	Gabon	Sub-Saharan Africa	Upper middle income	2012	SH.XPD.CHEX.GD.ZS	Current health expenditure (% of GDP)	2.42098	% of GDP	2026-07-13	https://api.worldbank.org/v2/en/indicator/SH.XPD.CHEX.GD.ZS?downloadformat=csv
GAB	Gabon	Sub-Saharan Africa	Upper middle income	2013	SH.XPD.CHEX.GD.ZS	Current health expenditure (% of GDP)	2.84087	% of GDP	2026-07-13	https://api.worldbank.org/v2/en/indicator/SH.XPD.CHEX.GD.ZS?downloadformat=csv
GAB	Gabon	Sub-Saharan Africa	Upper middle income	2014	SH.XPD.CHEX.GD.ZS	Current health expenditure (% of GDP)	2.53282	% of GDP	2026-07-13	https://api.worldbank.org/v2/en/indicator/SH.XPD.CHEX.GD.ZS?downloadformat=csv
GAB	Gabon	Sub-Saharan Africa	Upper middle income	2015	SH.XPD.CHEX.GD.ZS	Current health expenditure (% of GDP)	2.65744	% of GDP	2026-07-13	https://api.worldbank.org/v2/en/indicator/SH.XPD.CHEX.GD.ZS?downloadformat=csv
GAB	Gabon	Sub-Saharan Africa	Upper middle income	2016	SH.XPD.CHEX.GD.ZS	Current health expenditure (% of GDP)	3.1077	% of GDP	2026-07-13	https://api.worldbank.org/v2/en/indicator/SH.XPD.CHEX.GD.ZS?downloadformat=csv
GAB	Gabon	Sub-Saharan Africa	Upper middle income	2017	SH.XPD.CHEX.GD.ZS	Current health expenditure (% of GDP)	2.78069	% of GDP	2026-07-13	https://api.worldbank.org/v2/en/indicator/SH.XPD.CHEX.GD.ZS?downloadformat=csv
GAB	Gabon	Sub-Saharan Africa	Upper middle income	2018	SH.XPD.CHEX.GD.ZS	Current health expenditure (% of GDP)	2.75235	% of GDP	2026-07-13	https://api.worldbank.org/v2/en/indicator/SH.XPD.CHEX.GD.ZS?downloadformat=csv
GAB	Gabon	Sub-Saharan Africa	Upper middle income	2019	SH.XPD.CHEX.GD.ZS	Current health expenditure (% of GDP)	2.76837	% of GDP	2026-07-13	https://api.worldbank.org/v2/en/indicator/SH.XPD.CHEX.GD.ZS?downloadformat=csv
GAB	Gabon	Sub-Saharan Africa	Upper middle income	2020	SH.XPD.CHEX.GD.ZS	Current health expenditure (% of GDP)	3.44013	% of GDP	2026-07-13	https://api.worldbank.org/v2/en/indicator/SH.XPD.CHEX.GD.ZS?downloadformat=csv
GAB	Gabon	Sub-Saharan Africa	Upper middle income	2021	SH.XPD.CHEX.GD.ZS	Current health expenditure (% of GDP)	2.79254	% of GDP	2026-07-13	https://api.worldbank.org/v2/en/indicator/SH.XPD.CHEX.GD.ZS?downloadformat=csv
GAB	Gabon	Sub-Saharan Africa	Upper middle income	2022	SH.XPD.CHEX.GD.ZS	Current health expenditure (% of GDP)	2.89087	% of GDP	2026-07-13	https://api.worldbank.org/v2/en/indicator/SH.XPD.CHEX.GD.ZS?downloadformat=csv
GAB	Gabon	Sub-Saharan Africa	Upper middle income	2023	SH.XPD.CHEX.GD.ZS	Current health expenditure (% of GDP)	3.13431	% of GDP	2026-07-13	https://api.worldbank.org/v2/en/indicator/SH.XPD.CHEX.GD.ZS?downloadformat=csv
GBR	United Kingdom	Europe & Central Asia	High income	2010	SH.XPD.CHEX.GD.ZS	Current health expenditure (% of GDP)	9.788	% of GDP	2026-07-13	https://api.worldbank.org/v2/en/indicator/SH.XPD.CHEX.GD.ZS?downloadformat=csv
GBR	United Kingdom	Europe & Central Asia	High income	2011	SH.XPD.CHEX.GD.ZS	Current health expenditure (% of GDP)	9.79683	% of GDP	2026-07-13	https://api.worldbank.org/v2/en/indicator/SH.XPD.CHEX.GD.ZS?downloadformat=csv
GBR	United Kingdom	Europe & Central Asia	High income	2012	SH.XPD.CHEX.GD.ZS	Current health expenditure (% of GDP)	9.89332	% of GDP	2026-07-13	https://api.worldbank.org/v2/en/indicator/SH.XPD.CHEX.GD.ZS?downloadformat=csv
GBR	United Kingdom	Europe & Central Asia	High income	2013	SH.XPD.CHEX.GD.ZS	Current health expenditure (% of GDP)	9.99087	% of GDP	2026-07-13	https://api.worldbank.org/v2/en/indicator/SH.XPD.CHEX.GD.ZS?downloadformat=csv
GBR	United Kingdom	Europe & Central Asia	High income	2014	SH.XPD.CHEX.GD.ZS	Current health expenditure (% of GDP)	9.97686	% of GDP	2026-07-13	https://api.worldbank.org/v2/en/indicator/SH.XPD.CHEX.GD.ZS?downloadformat=csv
GBR	United Kingdom	Europe & Central Asia	High income	2015	SH.XPD.CHEX.GD.ZS	Current health expenditure (% of GDP)	9.94045	% of GDP	2026-07-13	https://api.worldbank.org/v2/en/indicator/SH.XPD.CHEX.GD.ZS?downloadformat=csv
GBR	United Kingdom	Europe & Central Asia	High income	2016	SH.XPD.CHEX.GD.ZS	Current health expenditure (% of GDP)	9.87086	% of GDP	2026-07-13	https://api.worldbank.org/v2/en/indicator/SH.XPD.CHEX.GD.ZS?downloadformat=csv
GBR	United Kingdom	Europe & Central Asia	High income	2017	SH.XPD.CHEX.GD.ZS	Current health expenditure (% of GDP)	9.70469	% of GDP	2026-07-13	https://api.worldbank.org/v2/en/indicator/SH.XPD.CHEX.GD.ZS?downloadformat=csv
GBR	United Kingdom	Europe & Central Asia	High income	2018	SH.XPD.CHEX.GD.ZS	Current health expenditure (% of GDP)	9.79497	% of GDP	2026-07-13	https://api.worldbank.org/v2/en/indicator/SH.XPD.CHEX.GD.ZS?downloadformat=csv
GBR	United Kingdom	Europe & Central Asia	High income	2019	SH.XPD.CHEX.GD.ZS	Current health expenditure (% of GDP)	9.97954	% of GDP	2026-07-13	https://api.worldbank.org/v2/en/indicator/SH.XPD.CHEX.GD.ZS?downloadformat=csv
GBR	United Kingdom	Europe & Central Asia	High income	2020	SH.XPD.CHEX.GD.ZS	Current health expenditure (% of GDP)	12.1039	% of GDP	2026-07-13	https://api.worldbank.org/v2/en/indicator/SH.XPD.CHEX.GD.ZS?downloadformat=csv
GBR	United Kingdom	Europe & Central Asia	High income	2021	SH.XPD.CHEX.GD.ZS	Current health expenditure (% of GDP)	12.0835	% of GDP	2026-07-13	https://api.worldbank.org/v2/en/indicator/SH.XPD.CHEX.GD.ZS?downloadformat=csv
GBR	United Kingdom	Europe & Central Asia	High income	2022	SH.XPD.CHEX.GD.ZS	Current health expenditure (% of GDP)	11.0968	% of GDP	2026-07-13	https://api.worldbank.org/v2/en/indicator/SH.XPD.CHEX.GD.ZS?downloadformat=csv
GBR	United Kingdom	Europe & Central Asia	High income	2023	SH.XPD.CHEX.GD.ZS	Current health expenditure (% of GDP)	10.9913	% of GDP	2026-07-13	https://api.worldbank.org/v2/en/indicator/SH.XPD.CHEX.GD.ZS?downloadformat=csv
GEO	Georgia	Europe & Central Asia	Upper middle income	2010	SH.XPD.CHEX.GD.ZS	Current health expenditure (% of GDP)	9.02124	% of GDP	2026-07-13	https://api.worldbank.org/v2/en/indicator/SH.XPD.CHEX.GD.ZS?downloadformat=csv
GEO	Georgia	Europe & Central Asia	Upper middle income	2011	SH.XPD.CHEX.GD.ZS	Current health expenditure (% of GDP)	7.88224	% of GDP	2026-07-13	https://api.worldbank.org/v2/en/indicator/SH.XPD.CHEX.GD.ZS?downloadformat=csv
GEO	Georgia	Europe & Central Asia	Upper middle income	2012	SH.XPD.CHEX.GD.ZS	Current health expenditure (% of GDP)	7.95169	% of GDP	2026-07-13	https://api.worldbank.org/v2/en/indicator/SH.XPD.CHEX.GD.ZS?downloadformat=csv
GEO	Georgia	Europe & Central Asia	Upper middle income	2013	SH.XPD.CHEX.GD.ZS	Current health expenditure (% of GDP)	8.00575	% of GDP	2026-07-13	https://api.worldbank.org/v2/en/indicator/SH.XPD.CHEX.GD.ZS?downloadformat=csv
GEO	Georgia	Europe & Central Asia	Upper middle income	2014	SH.XPD.CHEX.GD.ZS	Current health expenditure (% of GDP)	8.29408	% of GDP	2026-07-13	https://api.worldbank.org/v2/en/indicator/SH.XPD.CHEX.GD.ZS?downloadformat=csv
GEO	Georgia	Europe & Central Asia	Upper middle income	2015	SH.XPD.CHEX.GD.ZS	Current health expenditure (% of GDP)	8.65995	% of GDP	2026-07-13	https://api.worldbank.org/v2/en/indicator/SH.XPD.CHEX.GD.ZS?downloadformat=csv
GEO	Georgia	Europe & Central Asia	Upper middle income	2016	SH.XPD.CHEX.GD.ZS	Current health expenditure (% of GDP)	9.07259	% of GDP	2026-07-13	https://api.worldbank.org/v2/en/indicator/SH.XPD.CHEX.GD.ZS?downloadformat=csv
GEO	Georgia	Europe & Central Asia	Upper middle income	2017	SH.XPD.CHEX.GD.ZS	Current health expenditure (% of GDP)	8.7014	% of GDP	2026-07-13	https://api.worldbank.org/v2/en/indicator/SH.XPD.CHEX.GD.ZS?downloadformat=csv
GEO	Georgia	Europe & Central Asia	Upper middle income	2018	SH.XPD.CHEX.GD.ZS	Current health expenditure (% of GDP)	7.75525	% of GDP	2026-07-13	https://api.worldbank.org/v2/en/indicator/SH.XPD.CHEX.GD.ZS?downloadformat=csv
GEO	Georgia	Europe & Central Asia	Upper middle income	2019	SH.XPD.CHEX.GD.ZS	Current health expenditure (% of GDP)	7.31291	% of GDP	2026-07-13	https://api.worldbank.org/v2/en/indicator/SH.XPD.CHEX.GD.ZS?downloadformat=csv
GEO	Georgia	Europe & Central Asia	Upper middle income	2020	SH.XPD.CHEX.GD.ZS	Current health expenditure (% of GDP)	9.22992	% of GDP	2026-07-13	https://api.worldbank.org/v2/en/indicator/SH.XPD.CHEX.GD.ZS?downloadformat=csv
GEO	Georgia	Europe & Central Asia	Upper middle income	2021	SH.XPD.CHEX.GD.ZS	Current health expenditure (% of GDP)	10.5384	% of GDP	2026-07-13	https://api.worldbank.org/v2/en/indicator/SH.XPD.CHEX.GD.ZS?downloadformat=csv
GEO	Georgia	Europe & Central Asia	Upper middle income	2022	SH.XPD.CHEX.GD.ZS	Current health expenditure (% of GDP)	8.29634	% of GDP	2026-07-13	https://api.worldbank.org/v2/en/indicator/SH.XPD.CHEX.GD.ZS?downloadformat=csv
GEO	Georgia	Europe & Central Asia	Upper middle income	2023	SH.XPD.CHEX.GD.ZS	Current health expenditure (% of GDP)	6.85759	% of GDP	2026-07-13	https://api.worldbank.org/v2/en/indicator/SH.XPD.CHEX.GD.ZS?downloadformat=csv
GHA	Ghana	Sub-Saharan Africa	Lower middle income	2010	SH.XPD.CHEX.GD.ZS	Current health expenditure (% of GDP)	4.52303	% of GDP	2026-07-13	https://api.worldbank.org/v2/en/indicator/SH.XPD.CHEX.GD.ZS?downloadformat=csv
GHA	Ghana	Sub-Saharan Africa	Lower middle income	2011	SH.XPD.CHEX.GD.ZS	Current health expenditure (% of GDP)	4.46375	% of GDP	2026-07-13	https://api.worldbank.org/v2/en/indicator/SH.XPD.CHEX.GD.ZS?downloadformat=csv
GHA	Ghana	Sub-Saharan Africa	Lower middle income	2012	SH.XPD.CHEX.GD.ZS	Current health expenditure (% of GDP)	3.93024	% of GDP	2026-07-13	https://api.worldbank.org/v2/en/indicator/SH.XPD.CHEX.GD.ZS?downloadformat=csv
GHA	Ghana	Sub-Saharan Africa	Lower middle income	2013	SH.XPD.CHEX.GD.ZS	Current health expenditure (% of GDP)	4.59225	% of GDP	2026-07-13	https://api.worldbank.org/v2/en/indicator/SH.XPD.CHEX.GD.ZS?downloadformat=csv
GHA	Ghana	Sub-Saharan Africa	Lower middle income	2014	SH.XPD.CHEX.GD.ZS	Current health expenditure (% of GDP)	4.01644	% of GDP	2026-07-13	https://api.worldbank.org/v2/en/indicator/SH.XPD.CHEX.GD.ZS?downloadformat=csv
GHA	Ghana	Sub-Saharan Africa	Lower middle income	2015	SH.XPD.CHEX.GD.ZS	Current health expenditure (% of GDP)	4.54299	% of GDP	2026-07-13	https://api.worldbank.org/v2/en/indicator/SH.XPD.CHEX.GD.ZS?downloadformat=csv
GHA	Ghana	Sub-Saharan Africa	Lower middle income	2016	SH.XPD.CHEX.GD.ZS	Current health expenditure (% of GDP)	3.39036	% of GDP	2026-07-13	https://api.worldbank.org/v2/en/indicator/SH.XPD.CHEX.GD.ZS?downloadformat=csv
GHA	Ghana	Sub-Saharan Africa	Lower middle income	2017	SH.XPD.CHEX.GD.ZS	Current health expenditure (% of GDP)	2.68787	% of GDP	2026-07-13	https://api.worldbank.org/v2/en/indicator/SH.XPD.CHEX.GD.ZS?downloadformat=csv
GHA	Ghana	Sub-Saharan Africa	Lower middle income	2018	SH.XPD.CHEX.GD.ZS	Current health expenditure (% of GDP)	2.43001	% of GDP	2026-07-13	https://api.worldbank.org/v2/en/indicator/SH.XPD.CHEX.GD.ZS?downloadformat=csv
GHA	Ghana	Sub-Saharan Africa	Lower middle income	2019	SH.XPD.CHEX.GD.ZS	Current health expenditure (% of GDP)	3.2545	% of GDP	2026-07-13	https://api.worldbank.org/v2/en/indicator/SH.XPD.CHEX.GD.ZS?downloadformat=csv
GHA	Ghana	Sub-Saharan Africa	Lower middle income	2020	SH.XPD.CHEX.GD.ZS	Current health expenditure (% of GDP)	4.43317	% of GDP	2026-07-13	https://api.worldbank.org/v2/en/indicator/SH.XPD.CHEX.GD.ZS?downloadformat=csv
GHA	Ghana	Sub-Saharan Africa	Lower middle income	2021	SH.XPD.CHEX.GD.ZS	Current health expenditure (% of GDP)	3.86031	% of GDP	2026-07-13	https://api.worldbank.org/v2/en/indicator/SH.XPD.CHEX.GD.ZS?downloadformat=csv
GHA	Ghana	Sub-Saharan Africa	Lower middle income	2022	SH.XPD.CHEX.GD.ZS	Current health expenditure (% of GDP)	3.67459	% of GDP	2026-07-13	https://api.worldbank.org/v2/en/indicator/SH.XPD.CHEX.GD.ZS?downloadformat=csv
GHA	Ghana	Sub-Saharan Africa	Lower middle income	2023	SH.XPD.CHEX.GD.ZS	Current health expenditure (% of GDP)	2.94687	% of GDP	2026-07-13	https://api.worldbank.org/v2/en/indicator/SH.XPD.CHEX.GD.ZS?downloadformat=csv
GIB	Gibraltar	Europe & Central Asia	High income	2010	SH.XPD.CHEX.GD.ZS	Current health expenditure (% of GDP)		% of GDP	2026-07-13	https://api.worldbank.org/v2/en/indicator/SH.XPD.CHEX.GD.ZS?downloadformat=csv
GIB	Gibraltar	Europe & Central Asia	High income	2011	SH.XPD.CHEX.GD.ZS	Current health expenditure (% of GDP)		% of GDP	2026-07-13	https://api.worldbank.org/v2/en/indicator/SH.XPD.CHEX.GD.ZS?downloadformat=csv
GIB	Gibraltar	Europe & Central Asia	High income	2012	SH.XPD.CHEX.GD.ZS	Current health expenditure (% of GDP)		% of GDP	2026-07-13	https://api.worldbank.org/v2/en/indicator/SH.XPD.CHEX.GD.ZS?downloadformat=csv
GIB	Gibraltar	Europe & Central Asia	High income	2013	SH.XPD.CHEX.GD.ZS	Current health expenditure (% of GDP)		% of GDP	2026-07-13	https://api.worldbank.org/v2/en/indicator/SH.XPD.CHEX.GD.ZS?downloadformat=csv
GIB	Gibraltar	Europe & Central Asia	High income	2014	SH.XPD.CHEX.GD.ZS	Current health expenditure (% of GDP)		% of GDP	2026-07-13	https://api.worldbank.org/v2/en/indicator/SH.XPD.CHEX.GD.ZS?downloadformat=csv
GIB	Gibraltar	Europe & Central Asia	High income	2015	SH.XPD.CHEX.GD.ZS	Current health expenditure (% of GDP)		% of GDP	2026-07-13	https://api.worldbank.org/v2/en/indicator/SH.XPD.CHEX.GD.ZS?downloadformat=csv
GIB	Gibraltar	Europe & Central Asia	High income	2016	SH.XPD.CHEX.GD.ZS	Current health expenditure (% of GDP)		% of GDP	2026-07-13	https://api.worldbank.org/v2/en/indicator/SH.XPD.CHEX.GD.ZS?downloadformat=csv
GIB	Gibraltar	Europe & Central Asia	High income	2017	SH.XPD.CHEX.GD.ZS	Current health expenditure (% of GDP)		% of GDP	2026-07-13	https://api.worldbank.org/v2/en/indicator/SH.XPD.CHEX.GD.ZS?downloadformat=csv
GIB	Gibraltar	Europe & Central Asia	High income	2018	SH.XPD.CHEX.GD.ZS	Current health expenditure (% of GDP)		% of GDP	2026-07-13	https://api.worldbank.org/v2/en/indicator/SH.XPD.CHEX.GD.ZS?downloadformat=csv
GIB	Gibraltar	Europe & Central Asia	High income	2019	SH.XPD.CHEX.GD.ZS	Current health expenditure (% of GDP)		% of GDP	2026-07-13	https://api.worldbank.org/v2/en/indicator/SH.XPD.CHEX.GD.ZS?downloadformat=csv
GIB	Gibraltar	Europe & Central Asia	High income	2020	SH.XPD.CHEX.GD.ZS	Current health expenditure (% of GDP)		% of GDP	2026-07-13	https://api.worldbank.org/v2/en/indicator/SH.XPD.CHEX.GD.ZS?downloadformat=csv
GIB	Gibraltar	Europe & Central Asia	High income	2021	SH.XPD.CHEX.GD.ZS	Current health expenditure (% of GDP)		% of GDP	2026-07-13	https://api.worldbank.org/v2/en/indicator/SH.XPD.CHEX.GD.ZS?downloadformat=csv
GIB	Gibraltar	Europe & Central Asia	High income	2022	SH.XPD.CHEX.GD.ZS	Current health expenditure (% of GDP)		% of GDP	2026-07-13	https://api.worldbank.org/v2/en/indicator/SH.XPD.CHEX.GD.ZS?downloadformat=csv
GIB	Gibraltar	Europe & Central Asia	High income	2023	SH.XPD.CHEX.GD.ZS	Current health expenditure (% of GDP)		% of GDP	2026-07-13	https://api.worldbank.org/v2/en/indicator/SH.XPD.CHEX.GD.ZS?downloadformat=csv
GIN	Guinea	Sub-Saharan Africa	Lower middle income	2010	SH.XPD.CHEX.GD.ZS	Current health expenditure (% of GDP)	3.42782	% of GDP	2026-07-13	https://api.worldbank.org/v2/en/indicator/SH.XPD.CHEX.GD.ZS?downloadformat=csv
GIN	Guinea	Sub-Saharan Africa	Lower middle income	2011	SH.XPD.CHEX.GD.ZS	Current health expenditure (% of GDP)	3.78955	% of GDP	2026-07-13	https://api.worldbank.org/v2/en/indicator/SH.XPD.CHEX.GD.ZS?downloadformat=csv
GIN	Guinea	Sub-Saharan Africa	Lower middle income	2012	SH.XPD.CHEX.GD.ZS	Current health expenditure (% of GDP)	3.50399	% of GDP	2026-07-13	https://api.worldbank.org/v2/en/indicator/SH.XPD.CHEX.GD.ZS?downloadformat=csv
GIN	Guinea	Sub-Saharan Africa	Lower middle income	2013	SH.XPD.CHEX.GD.ZS	Current health expenditure (% of GDP)	3.46109	% of GDP	2026-07-13	https://api.worldbank.org/v2/en/indicator/SH.XPD.CHEX.GD.ZS?downloadformat=csv
GIN	Guinea	Sub-Saharan Africa	Lower middle income	2014	SH.XPD.CHEX.GD.ZS	Current health expenditure (% of GDP)	4.78799	% of GDP	2026-07-13	https://api.worldbank.org/v2/en/indicator/SH.XPD.CHEX.GD.ZS?downloadformat=csv
GIN	Guinea	Sub-Saharan Africa	Lower middle income	2015	SH.XPD.CHEX.GD.ZS	Current health expenditure (% of GDP)	5.80919	% of GDP	2026-07-13	https://api.worldbank.org/v2/en/indicator/SH.XPD.CHEX.GD.ZS?downloadformat=csv
GIN	Guinea	Sub-Saharan Africa	Lower middle income	2016	SH.XPD.CHEX.GD.ZS	Current health expenditure (% of GDP)	5.39695	% of GDP	2026-07-13	https://api.worldbank.org/v2/en/indicator/SH.XPD.CHEX.GD.ZS?downloadformat=csv
GIN	Guinea	Sub-Saharan Africa	Lower middle income	2017	SH.XPD.CHEX.GD.ZS	Current health expenditure (% of GDP)	3.91513	% of GDP	2026-07-13	https://api.worldbank.org/v2/en/indicator/SH.XPD.CHEX.GD.ZS?downloadformat=csv
GIN	Guinea	Sub-Saharan Africa	Lower middle income	2018	SH.XPD.CHEX.GD.ZS	Current health expenditure (% of GDP)	3.73843	% of GDP	2026-07-13	https://api.worldbank.org/v2/en/indicator/SH.XPD.CHEX.GD.ZS?downloadformat=csv
GIN	Guinea	Sub-Saharan Africa	Lower middle income	2019	SH.XPD.CHEX.GD.ZS	Current health expenditure (% of GDP)	4.08876	% of GDP	2026-07-13	https://api.worldbank.org/v2/en/indicator/SH.XPD.CHEX.GD.ZS?downloadformat=csv
GIN	Guinea	Sub-Saharan Africa	Lower middle income	2020	SH.XPD.CHEX.GD.ZS	Current health expenditure (% of GDP)	3.90095	% of GDP	2026-07-13	https://api.worldbank.org/v2/en/indicator/SH.XPD.CHEX.GD.ZS?downloadformat=csv
GIN	Guinea	Sub-Saharan Africa	Lower middle income	2021	SH.XPD.CHEX.GD.ZS	Current health expenditure (% of GDP)	3.71759	% of GDP	2026-07-13	https://api.worldbank.org/v2/en/indicator/SH.XPD.CHEX.GD.ZS?downloadformat=csv
GIN	Guinea	Sub-Saharan Africa	Lower middle income	2022	SH.XPD.CHEX.GD.ZS	Current health expenditure (% of GDP)	3.83293	% of GDP	2026-07-13	https://api.worldbank.org/v2/en/indicator/SH.XPD.CHEX.GD.ZS?downloadformat=csv
GIN	Guinea	Sub-Saharan Africa	Lower middle income	2023	SH.XPD.CHEX.GD.ZS	Current health expenditure (% of GDP)	3.69443	% of GDP	2026-07-13	https://api.worldbank.org/v2/en/indicator/SH.XPD.CHEX.GD.ZS?downloadformat=csv
GMB	Gambia, The	Sub-Saharan Africa	Low income	2010	SH.XPD.CHEX.GD.ZS	Current health expenditure (% of GDP)	4.11944	% of GDP	2026-07-13	https://api.worldbank.org/v2/en/indicator/SH.XPD.CHEX.GD.ZS?downloadformat=csv
GMB	Gambia, The	Sub-Saharan Africa	Low income	2011	SH.XPD.CHEX.GD.ZS	Current health expenditure (% of GDP)	4.36967	% of GDP	2026-07-13	https://api.worldbank.org/v2/en/indicator/SH.XPD.CHEX.GD.ZS?downloadformat=csv
GMB	Gambia, The	Sub-Saharan Africa	Low income	2012	SH.XPD.CHEX.GD.ZS	Current health expenditure (% of GDP)	4.26872	% of GDP	2026-07-13	https://api.worldbank.org/v2/en/indicator/SH.XPD.CHEX.GD.ZS?downloadformat=csv
GMB	Gambia, The	Sub-Saharan Africa	Low income	2013	SH.XPD.CHEX.GD.ZS	Current health expenditure (% of GDP)	3.91375	% of GDP	2026-07-13	https://api.worldbank.org/v2/en/indicator/SH.XPD.CHEX.GD.ZS?downloadformat=csv
GMB	Gambia, The	Sub-Saharan Africa	Low income	2014	SH.XPD.CHEX.GD.ZS	Current health expenditure (% of GDP)	3.05235	% of GDP	2026-07-13	https://api.worldbank.org/v2/en/indicator/SH.XPD.CHEX.GD.ZS?downloadformat=csv
GMB	Gambia, The	Sub-Saharan Africa	Low income	2015	SH.XPD.CHEX.GD.ZS	Current health expenditure (% of GDP)	3.17613	% of GDP	2026-07-13	https://api.worldbank.org/v2/en/indicator/SH.XPD.CHEX.GD.ZS?downloadformat=csv
GMB	Gambia, The	Sub-Saharan Africa	Low income	2016	SH.XPD.CHEX.GD.ZS	Current health expenditure (% of GDP)	3.19524	% of GDP	2026-07-13	https://api.worldbank.org/v2/en/indicator/SH.XPD.CHEX.GD.ZS?downloadformat=csv
GMB	Gambia, The	Sub-Saharan Africa	Low income	2017	SH.XPD.CHEX.GD.ZS	Current health expenditure (% of GDP)	3.35449	% of GDP	2026-07-13	https://api.worldbank.org/v2/en/indicator/SH.XPD.CHEX.GD.ZS?downloadformat=csv
GMB	Gambia, The	Sub-Saharan Africa	Low income	2018	SH.XPD.CHEX.GD.ZS	Current health expenditure (% of GDP)	3.18501	% of GDP	2026-07-13	https://api.worldbank.org/v2/en/indicator/SH.XPD.CHEX.GD.ZS?downloadformat=csv
GMB	Gambia, The	Sub-Saharan Africa	Low income	2019	SH.XPD.CHEX.GD.ZS	Current health expenditure (% of GDP)	3.14535	% of GDP	2026-07-13	https://api.worldbank.org/v2/en/indicator/SH.XPD.CHEX.GD.ZS?downloadformat=csv
GMB	Gambia, The	Sub-Saharan Africa	Low income	2020	SH.XPD.CHEX.GD.ZS	Current health expenditure (% of GDP)	4.01437	% of GDP	2026-07-13	https://api.worldbank.org/v2/en/indicator/SH.XPD.CHEX.GD.ZS?downloadformat=csv
GMB	Gambia, The	Sub-Saharan Africa	Low income	2021	SH.XPD.CHEX.GD.ZS	Current health expenditure (% of GDP)	3.74321	% of GDP	2026-07-13	https://api.worldbank.org/v2/en/indicator/SH.XPD.CHEX.GD.ZS?downloadformat=csv
GMB	Gambia, The	Sub-Saharan Africa	Low income	2022	SH.XPD.CHEX.GD.ZS	Current health expenditure (% of GDP)	3.53698	% of GDP	2026-07-13	https://api.worldbank.org/v2/en/indicator/SH.XPD.CHEX.GD.ZS?downloadformat=csv
GMB	Gambia, The	Sub-Saharan Africa	Low income	2023	SH.XPD.CHEX.GD.ZS	Current health expenditure (% of GDP)	2.8925	% of GDP	2026-07-13	https://api.worldbank.org/v2/en/indicator/SH.XPD.CHEX.GD.ZS?downloadformat=csv
GNB	Guinea-Bissau	Sub-Saharan Africa	Low income	2010	SH.XPD.CHEX.GD.ZS	Current health expenditure (% of GDP)	4.87134	% of GDP	2026-07-13	https://api.worldbank.org/v2/en/indicator/SH.XPD.CHEX.GD.ZS?downloadformat=csv
GNB	Guinea-Bissau	Sub-Saharan Africa	Low income	2011	SH.XPD.CHEX.GD.ZS	Current health expenditure (% of GDP)	6.21635	% of GDP	2026-07-13	https://api.worldbank.org/v2/en/indicator/SH.XPD.CHEX.GD.ZS?downloadformat=csv
GNB	Guinea-Bissau	Sub-Saharan Africa	Low income	2012	SH.XPD.CHEX.GD.ZS	Current health expenditure (% of GDP)	5.94135	% of GDP	2026-07-13	https://api.worldbank.org/v2/en/indicator/SH.XPD.CHEX.GD.ZS?downloadformat=csv
GNB	Guinea-Bissau	Sub-Saharan Africa	Low income	2013	SH.XPD.CHEX.GD.ZS	Current health expenditure (% of GDP)	7.03943	% of GDP	2026-07-13	https://api.worldbank.org/v2/en/indicator/SH.XPD.CHEX.GD.ZS?downloadformat=csv
GNB	Guinea-Bissau	Sub-Saharan Africa	Low income	2014	SH.XPD.CHEX.GD.ZS	Current health expenditure (% of GDP)	9.96897	% of GDP	2026-07-13	https://api.worldbank.org/v2/en/indicator/SH.XPD.CHEX.GD.ZS?downloadformat=csv
GNB	Guinea-Bissau	Sub-Saharan Africa	Low income	2015	SH.XPD.CHEX.GD.ZS	Current health expenditure (% of GDP)	8.13228	% of GDP	2026-07-13	https://api.worldbank.org/v2/en/indicator/SH.XPD.CHEX.GD.ZS?downloadformat=csv
GNB	Guinea-Bissau	Sub-Saharan Africa	Low income	2016	SH.XPD.CHEX.GD.ZS	Current health expenditure (% of GDP)	8.32881	% of GDP	2026-07-13	https://api.worldbank.org/v2/en/indicator/SH.XPD.CHEX.GD.ZS?downloadformat=csv
GNB	Guinea-Bissau	Sub-Saharan Africa	Low income	2017	SH.XPD.CHEX.GD.ZS	Current health expenditure (% of GDP)	7.0005	% of GDP	2026-07-13	https://api.worldbank.org/v2/en/indicator/SH.XPD.CHEX.GD.ZS?downloadformat=csv
GNB	Guinea-Bissau	Sub-Saharan Africa	Low income	2018	SH.XPD.CHEX.GD.ZS	Current health expenditure (% of GDP)	7.28165	% of GDP	2026-07-13	https://api.worldbank.org/v2/en/indicator/SH.XPD.CHEX.GD.ZS?downloadformat=csv
GNB	Guinea-Bissau	Sub-Saharan Africa	Low income	2019	SH.XPD.CHEX.GD.ZS	Current health expenditure (% of GDP)	7.14602	% of GDP	2026-07-13	https://api.worldbank.org/v2/en/indicator/SH.XPD.CHEX.GD.ZS?downloadformat=csv
GNB	Guinea-Bissau	Sub-Saharan Africa	Low income	2020	SH.XPD.CHEX.GD.ZS	Current health expenditure (% of GDP)	8.98899	% of GDP	2026-07-13	https://api.worldbank.org/v2/en/indicator/SH.XPD.CHEX.GD.ZS?downloadformat=csv
GNB	Guinea-Bissau	Sub-Saharan Africa	Low income	2021	SH.XPD.CHEX.GD.ZS	Current health expenditure (% of GDP)	8.39795	% of GDP	2026-07-13	https://api.worldbank.org/v2/en/indicator/SH.XPD.CHEX.GD.ZS?downloadformat=csv
GNB	Guinea-Bissau	Sub-Saharan Africa	Low income	2022	SH.XPD.CHEX.GD.ZS	Current health expenditure (% of GDP)	8.33753	% of GDP	2026-07-13	https://api.worldbank.org/v2/en/indicator/SH.XPD.CHEX.GD.ZS?downloadformat=csv
GNB	Guinea-Bissau	Sub-Saharan Africa	Low income	2023	SH.XPD.CHEX.GD.ZS	Current health expenditure (% of GDP)	8.82205	% of GDP	2026-07-13	https://api.worldbank.org/v2/en/indicator/SH.XPD.CHEX.GD.ZS?downloadformat=csv
GNQ	Equatorial Guinea	Sub-Saharan Africa	Upper middle income	2010	SH.XPD.CHEX.GD.ZS	Current health expenditure (% of GDP)	1.73364	% of GDP	2026-07-13	https://api.worldbank.org/v2/en/indicator/SH.XPD.CHEX.GD.ZS?downloadformat=csv
GNQ	Equatorial Guinea	Sub-Saharan Africa	Upper middle income	2011	SH.XPD.CHEX.GD.ZS	Current health expenditure (% of GDP)	1.5431	% of GDP	2026-07-13	https://api.worldbank.org/v2/en/indicator/SH.XPD.CHEX.GD.ZS?downloadformat=csv
GNQ	Equatorial Guinea	Sub-Saharan Africa	Upper middle income	2012	SH.XPD.CHEX.GD.ZS	Current health expenditure (% of GDP)	1.6229	% of GDP	2026-07-13	https://api.worldbank.org/v2/en/indicator/SH.XPD.CHEX.GD.ZS?downloadformat=csv
GNQ	Equatorial Guinea	Sub-Saharan Africa	Upper middle income	2013	SH.XPD.CHEX.GD.ZS	Current health expenditure (% of GDP)	1.75623	% of GDP	2026-07-13	https://api.worldbank.org/v2/en/indicator/SH.XPD.CHEX.GD.ZS?downloadformat=csv
GNQ	Equatorial Guinea	Sub-Saharan Africa	Upper middle income	2014	SH.XPD.CHEX.GD.ZS	Current health expenditure (% of GDP)	1.86856	% of GDP	2026-07-13	https://api.worldbank.org/v2/en/indicator/SH.XPD.CHEX.GD.ZS?downloadformat=csv
GNQ	Equatorial Guinea	Sub-Saharan Africa	Upper middle income	2015	SH.XPD.CHEX.GD.ZS	Current health expenditure (% of GDP)	2.45693	% of GDP	2026-07-13	https://api.worldbank.org/v2/en/indicator/SH.XPD.CHEX.GD.ZS?downloadformat=csv
GNQ	Equatorial Guinea	Sub-Saharan Africa	Upper middle income	2016	SH.XPD.CHEX.GD.ZS	Current health expenditure (% of GDP)	2.97177	% of GDP	2026-07-13	https://api.worldbank.org/v2/en/indicator/SH.XPD.CHEX.GD.ZS?downloadformat=csv
GNQ	Equatorial Guinea	Sub-Saharan Africa	Upper middle income	2017	SH.XPD.CHEX.GD.ZS	Current health expenditure (% of GDP)	2.86122	% of GDP	2026-07-13	https://api.worldbank.org/v2/en/indicator/SH.XPD.CHEX.GD.ZS?downloadformat=csv
GNQ	Equatorial Guinea	Sub-Saharan Africa	Upper middle income	2018	SH.XPD.CHEX.GD.ZS	Current health expenditure (% of GDP)	2.92215	% of GDP	2026-07-13	https://api.worldbank.org/v2/en/indicator/SH.XPD.CHEX.GD.ZS?downloadformat=csv
GNQ	Equatorial Guinea	Sub-Saharan Africa	Upper middle income	2019	SH.XPD.CHEX.GD.ZS	Current health expenditure (% of GDP)	3.27949	% of GDP	2026-07-13	https://api.worldbank.org/v2/en/indicator/SH.XPD.CHEX.GD.ZS?downloadformat=csv
GNQ	Equatorial Guinea	Sub-Saharan Africa	Upper middle income	2020	SH.XPD.CHEX.GD.ZS	Current health expenditure (% of GDP)	3.70561	% of GDP	2026-07-13	https://api.worldbank.org/v2/en/indicator/SH.XPD.CHEX.GD.ZS?downloadformat=csv
GNQ	Equatorial Guinea	Sub-Saharan Africa	Upper middle income	2021	SH.XPD.CHEX.GD.ZS	Current health expenditure (% of GDP)	3.5103	% of GDP	2026-07-13	https://api.worldbank.org/v2/en/indicator/SH.XPD.CHEX.GD.ZS?downloadformat=csv
GNQ	Equatorial Guinea	Sub-Saharan Africa	Upper middle income	2022	SH.XPD.CHEX.GD.ZS	Current health expenditure (% of GDP)	2.83726	% of GDP	2026-07-13	https://api.worldbank.org/v2/en/indicator/SH.XPD.CHEX.GD.ZS?downloadformat=csv
GNQ	Equatorial Guinea	Sub-Saharan Africa	Upper middle income	2023	SH.XPD.CHEX.GD.ZS	Current health expenditure (% of GDP)	3.49942	% of GDP	2026-07-13	https://api.worldbank.org/v2/en/indicator/SH.XPD.CHEX.GD.ZS?downloadformat=csv
GRC	Greece	Europe & Central Asia	High income	2010	SH.XPD.CHEX.GD.ZS	Current health expenditure (% of GDP)	9.61952	% of GDP	2026-07-13	https://api.worldbank.org/v2/en/indicator/SH.XPD.CHEX.GD.ZS?downloadformat=csv
GRC	Greece	Europe & Central Asia	High income	2011	SH.XPD.CHEX.GD.ZS	Current health expenditure (% of GDP)	9.18577	% of GDP	2026-07-13	https://api.worldbank.org/v2/en/indicator/SH.XPD.CHEX.GD.ZS?downloadformat=csv
GRC	Greece	Europe & Central Asia	High income	2012	SH.XPD.CHEX.GD.ZS	Current health expenditure (% of GDP)	9.04328	% of GDP	2026-07-13	https://api.worldbank.org/v2/en/indicator/SH.XPD.CHEX.GD.ZS?downloadformat=csv
GRC	Greece	Europe & Central Asia	High income	2013	SH.XPD.CHEX.GD.ZS	Current health expenditure (% of GDP)	8.52184	% of GDP	2026-07-13	https://api.worldbank.org/v2/en/indicator/SH.XPD.CHEX.GD.ZS?downloadformat=csv
GRC	Greece	Europe & Central Asia	High income	2014	SH.XPD.CHEX.GD.ZS	Current health expenditure (% of GDP)	7.94359	% of GDP	2026-07-13	https://api.worldbank.org/v2/en/indicator/SH.XPD.CHEX.GD.ZS?downloadformat=csv
GRC	Greece	Europe & Central Asia	High income	2015	SH.XPD.CHEX.GD.ZS	Current health expenditure (% of GDP)	8.2672	% of GDP	2026-07-13	https://api.worldbank.org/v2/en/indicator/SH.XPD.CHEX.GD.ZS?downloadformat=csv
GRC	Greece	Europe & Central Asia	High income	2016	SH.XPD.CHEX.GD.ZS	Current health expenditure (% of GDP)	8.45098	% of GDP	2026-07-13	https://api.worldbank.org/v2/en/indicator/SH.XPD.CHEX.GD.ZS?downloadformat=csv
GRC	Greece	Europe & Central Asia	High income	2017	SH.XPD.CHEX.GD.ZS	Current health expenditure (% of GDP)	8.11337	% of GDP	2026-07-13	https://api.worldbank.org/v2/en/indicator/SH.XPD.CHEX.GD.ZS?downloadformat=csv
GRC	Greece	Europe & Central Asia	High income	2018	SH.XPD.CHEX.GD.ZS	Current health expenditure (% of GDP)	8.07268	% of GDP	2026-07-13	https://api.worldbank.org/v2/en/indicator/SH.XPD.CHEX.GD.ZS?downloadformat=csv
GRC	Greece	Europe & Central Asia	High income	2019	SH.XPD.CHEX.GD.ZS	Current health expenditure (% of GDP)	8.11709	% of GDP	2026-07-13	https://api.worldbank.org/v2/en/indicator/SH.XPD.CHEX.GD.ZS?downloadformat=csv
GRC	Greece	Europe & Central Asia	High income	2020	SH.XPD.CHEX.GD.ZS	Current health expenditure (% of GDP)	9.38074	% of GDP	2026-07-13	https://api.worldbank.org/v2/en/indicator/SH.XPD.CHEX.GD.ZS?downloadformat=csv
GRC	Greece	Europe & Central Asia	High income	2021	SH.XPD.CHEX.GD.ZS	Current health expenditure (% of GDP)	9.03179	% of GDP	2026-07-13	https://api.worldbank.org/v2/en/indicator/SH.XPD.CHEX.GD.ZS?downloadformat=csv
GRC	Greece	Europe & Central Asia	High income	2022	SH.XPD.CHEX.GD.ZS	Current health expenditure (% of GDP)	8.44938	% of GDP	2026-07-13	https://api.worldbank.org/v2/en/indicator/SH.XPD.CHEX.GD.ZS?downloadformat=csv
GRC	Greece	Europe & Central Asia	High income	2023	SH.XPD.CHEX.GD.ZS	Current health expenditure (% of GDP)	8.39367	% of GDP	2026-07-13	https://api.worldbank.org/v2/en/indicator/SH.XPD.CHEX.GD.ZS?downloadformat=csv
GRD	Grenada	Latin America & Caribbean	Upper middle income	2010	SH.XPD.CHEX.GD.ZS	Current health expenditure (% of GDP)	5.41881	% of GDP	2026-07-13	https://api.worldbank.org/v2/en/indicator/SH.XPD.CHEX.GD.ZS?downloadformat=csv
GRD	Grenada	Latin America & Caribbean	Upper middle income	2011	SH.XPD.CHEX.GD.ZS	Current health expenditure (% of GDP)	5.80423	% of GDP	2026-07-13	https://api.worldbank.org/v2/en/indicator/SH.XPD.CHEX.GD.ZS?downloadformat=csv
GRD	Grenada	Latin America & Caribbean	Upper middle income	2012	SH.XPD.CHEX.GD.ZS	Current health expenditure (% of GDP)	5.82236	% of GDP	2026-07-13	https://api.worldbank.org/v2/en/indicator/SH.XPD.CHEX.GD.ZS?downloadformat=csv
GRD	Grenada	Latin America & Caribbean	Upper middle income	2013	SH.XPD.CHEX.GD.ZS	Current health expenditure (% of GDP)	5.62653	% of GDP	2026-07-13	https://api.worldbank.org/v2/en/indicator/SH.XPD.CHEX.GD.ZS?downloadformat=csv
GRD	Grenada	Latin America & Caribbean	Upper middle income	2014	SH.XPD.CHEX.GD.ZS	Current health expenditure (% of GDP)	4.77354	% of GDP	2026-07-13	https://api.worldbank.org/v2/en/indicator/SH.XPD.CHEX.GD.ZS?downloadformat=csv
GRD	Grenada	Latin America & Caribbean	Upper middle income	2015	SH.XPD.CHEX.GD.ZS	Current health expenditure (% of GDP)	4.64676	% of GDP	2026-07-13	https://api.worldbank.org/v2/en/indicator/SH.XPD.CHEX.GD.ZS?downloadformat=csv
GRD	Grenada	Latin America & Caribbean	Upper middle income	2016	SH.XPD.CHEX.GD.ZS	Current health expenditure (% of GDP)	4.4391	% of GDP	2026-07-13	https://api.worldbank.org/v2/en/indicator/SH.XPD.CHEX.GD.ZS?downloadformat=csv
GRD	Grenada	Latin America & Caribbean	Upper middle income	2017	SH.XPD.CHEX.GD.ZS	Current health expenditure (% of GDP)	4.65701	% of GDP	2026-07-13	https://api.worldbank.org/v2/en/indicator/SH.XPD.CHEX.GD.ZS?downloadformat=csv
GRD	Grenada	Latin America & Caribbean	Upper middle income	2018	SH.XPD.CHEX.GD.ZS	Current health expenditure (% of GDP)	4.58374	% of GDP	2026-07-13	https://api.worldbank.org/v2/en/indicator/SH.XPD.CHEX.GD.ZS?downloadformat=csv
GRD	Grenada	Latin America & Caribbean	Upper middle income	2019	SH.XPD.CHEX.GD.ZS	Current health expenditure (% of GDP)	4.9319	% of GDP	2026-07-13	https://api.worldbank.org/v2/en/indicator/SH.XPD.CHEX.GD.ZS?downloadformat=csv
GRD	Grenada	Latin America & Caribbean	Upper middle income	2020	SH.XPD.CHEX.GD.ZS	Current health expenditure (% of GDP)	5.30603	% of GDP	2026-07-13	https://api.worldbank.org/v2/en/indicator/SH.XPD.CHEX.GD.ZS?downloadformat=csv
GRD	Grenada	Latin America & Caribbean	Upper middle income	2021	SH.XPD.CHEX.GD.ZS	Current health expenditure (% of GDP)	5.27963	% of GDP	2026-07-13	https://api.worldbank.org/v2/en/indicator/SH.XPD.CHEX.GD.ZS?downloadformat=csv
GRD	Grenada	Latin America & Caribbean	Upper middle income	2022	SH.XPD.CHEX.GD.ZS	Current health expenditure (% of GDP)	4.99701	% of GDP	2026-07-13	https://api.worldbank.org/v2/en/indicator/SH.XPD.CHEX.GD.ZS?downloadformat=csv
GRD	Grenada	Latin America & Caribbean	Upper middle income	2023	SH.XPD.CHEX.GD.ZS	Current health expenditure (% of GDP)	4.65331	% of GDP	2026-07-13	https://api.worldbank.org/v2/en/indicator/SH.XPD.CHEX.GD.ZS?downloadformat=csv
GRL	Greenland	Europe & Central Asia	High income	2010	SH.XPD.CHEX.GD.ZS	Current health expenditure (% of GDP)		% of GDP	2026-07-13	https://api.worldbank.org/v2/en/indicator/SH.XPD.CHEX.GD.ZS?downloadformat=csv
GRL	Greenland	Europe & Central Asia	High income	2011	SH.XPD.CHEX.GD.ZS	Current health expenditure (% of GDP)		% of GDP	2026-07-13	https://api.worldbank.org/v2/en/indicator/SH.XPD.CHEX.GD.ZS?downloadformat=csv
GRL	Greenland	Europe & Central Asia	High income	2012	SH.XPD.CHEX.GD.ZS	Current health expenditure (% of GDP)		% of GDP	2026-07-13	https://api.worldbank.org/v2/en/indicator/SH.XPD.CHEX.GD.ZS?downloadformat=csv
GRL	Greenland	Europe & Central Asia	High income	2013	SH.XPD.CHEX.GD.ZS	Current health expenditure (% of GDP)		% of GDP	2026-07-13	https://api.worldbank.org/v2/en/indicator/SH.XPD.CHEX.GD.ZS?downloadformat=csv
GRL	Greenland	Europe & Central Asia	High income	2014	SH.XPD.CHEX.GD.ZS	Current health expenditure (% of GDP)		% of GDP	2026-07-13	https://api.worldbank.org/v2/en/indicator/SH.XPD.CHEX.GD.ZS?downloadformat=csv
GRL	Greenland	Europe & Central Asia	High income	2015	SH.XPD.CHEX.GD.ZS	Current health expenditure (% of GDP)		% of GDP	2026-07-13	https://api.worldbank.org/v2/en/indicator/SH.XPD.CHEX.GD.ZS?downloadformat=csv
GRL	Greenland	Europe & Central Asia	High income	2016	SH.XPD.CHEX.GD.ZS	Current health expenditure (% of GDP)		% of GDP	2026-07-13	https://api.worldbank.org/v2/en/indicator/SH.XPD.CHEX.GD.ZS?downloadformat=csv
GRL	Greenland	Europe & Central Asia	High income	2017	SH.XPD.CHEX.GD.ZS	Current health expenditure (% of GDP)		% of GDP	2026-07-13	https://api.worldbank.org/v2/en/indicator/SH.XPD.CHEX.GD.ZS?downloadformat=csv
GRL	Greenland	Europe & Central Asia	High income	2018	SH.XPD.CHEX.GD.ZS	Current health expenditure (% of GDP)		% of GDP	2026-07-13	https://api.worldbank.org/v2/en/indicator/SH.XPD.CHEX.GD.ZS?downloadformat=csv
GRL	Greenland	Europe & Central Asia	High income	2019	SH.XPD.CHEX.GD.ZS	Current health expenditure (% of GDP)		% of GDP	2026-07-13	https://api.worldbank.org/v2/en/indicator/SH.XPD.CHEX.GD.ZS?downloadformat=csv
GRL	Greenland	Europe & Central Asia	High income	2020	SH.XPD.CHEX.GD.ZS	Current health expenditure (% of GDP)		% of GDP	2026-07-13	https://api.worldbank.org/v2/en/indicator/SH.XPD.CHEX.GD.ZS?downloadformat=csv
GRL	Greenland	Europe & Central Asia	High income	2021	SH.XPD.CHEX.GD.ZS	Current health expenditure (% of GDP)		% of GDP	2026-07-13	https://api.worldbank.org/v2/en/indicator/SH.XPD.CHEX.GD.ZS?downloadformat=csv
GRL	Greenland	Europe & Central Asia	High income	2022	SH.XPD.CHEX.GD.ZS	Current health expenditure (% of GDP)		% of GDP	2026-07-13	https://api.worldbank.org/v2/en/indicator/SH.XPD.CHEX.GD.ZS?downloadformat=csv
GRL	Greenland	Europe & Central Asia	High income	2023	SH.XPD.CHEX.GD.ZS	Current health expenditure (% of GDP)		% of GDP	2026-07-13	https://api.worldbank.org/v2/en/indicator/SH.XPD.CHEX.GD.ZS?downloadformat=csv
GTM	Guatemala	Latin America & Caribbean	Upper middle income	2010	SH.XPD.CHEX.GD.ZS	Current health expenditure (% of GDP)	6.12478	% of GDP	2026-07-13	https://api.worldbank.org/v2/en/indicator/SH.XPD.CHEX.GD.ZS?downloadformat=csv
GTM	Guatemala	Latin America & Caribbean	Upper middle income	2011	SH.XPD.CHEX.GD.ZS	Current health expenditure (% of GDP)	5.96307	% of GDP	2026-07-13	https://api.worldbank.org/v2/en/indicator/SH.XPD.CHEX.GD.ZS?downloadformat=csv
GTM	Guatemala	Latin America & Caribbean	Upper middle income	2012	SH.XPD.CHEX.GD.ZS	Current health expenditure (% of GDP)	6.07317	% of GDP	2026-07-13	https://api.worldbank.org/v2/en/indicator/SH.XPD.CHEX.GD.ZS?downloadformat=csv
GTM	Guatemala	Latin America & Caribbean	Upper middle income	2013	SH.XPD.CHEX.GD.ZS	Current health expenditure (% of GDP)	5.77189	% of GDP	2026-07-13	https://api.worldbank.org/v2/en/indicator/SH.XPD.CHEX.GD.ZS?downloadformat=csv
GTM	Guatemala	Latin America & Caribbean	Upper middle income	2014	SH.XPD.CHEX.GD.ZS	Current health expenditure (% of GDP)	5.88857	% of GDP	2026-07-13	https://api.worldbank.org/v2/en/indicator/SH.XPD.CHEX.GD.ZS?downloadformat=csv
GTM	Guatemala	Latin America & Caribbean	Upper middle income	2015	SH.XPD.CHEX.GD.ZS	Current health expenditure (% of GDP)	6.00602	% of GDP	2026-07-13	https://api.worldbank.org/v2/en/indicator/SH.XPD.CHEX.GD.ZS?downloadformat=csv
GTM	Guatemala	Latin America & Caribbean	Upper middle income	2016	SH.XPD.CHEX.GD.ZS	Current health expenditure (% of GDP)	6.07008	% of GDP	2026-07-13	https://api.worldbank.org/v2/en/indicator/SH.XPD.CHEX.GD.ZS?downloadformat=csv
GTM	Guatemala	Latin America & Caribbean	Upper middle income	2017	SH.XPD.CHEX.GD.ZS	Current health expenditure (% of GDP)	6.13564	% of GDP	2026-07-13	https://api.worldbank.org/v2/en/indicator/SH.XPD.CHEX.GD.ZS?downloadformat=csv
GTM	Guatemala	Latin America & Caribbean	Upper middle income	2018	SH.XPD.CHEX.GD.ZS	Current health expenditure (% of GDP)	6.10663	% of GDP	2026-07-13	https://api.worldbank.org/v2/en/indicator/SH.XPD.CHEX.GD.ZS?downloadformat=csv
GTM	Guatemala	Latin America & Caribbean	Upper middle income	2019	SH.XPD.CHEX.GD.ZS	Current health expenditure (% of GDP)	6.17443	% of GDP	2026-07-13	https://api.worldbank.org/v2/en/indicator/SH.XPD.CHEX.GD.ZS?downloadformat=csv
GTM	Guatemala	Latin America & Caribbean	Upper middle income	2020	SH.XPD.CHEX.GD.ZS	Current health expenditure (% of GDP)	6.45915	% of GDP	2026-07-13	https://api.worldbank.org/v2/en/indicator/SH.XPD.CHEX.GD.ZS?downloadformat=csv
GTM	Guatemala	Latin America & Caribbean	Upper middle income	2021	SH.XPD.CHEX.GD.ZS	Current health expenditure (% of GDP)	7.35699	% of GDP	2026-07-13	https://api.worldbank.org/v2/en/indicator/SH.XPD.CHEX.GD.ZS?downloadformat=csv
GTM	Guatemala	Latin America & Caribbean	Upper middle income	2022	SH.XPD.CHEX.GD.ZS	Current health expenditure (% of GDP)	7.16788	% of GDP	2026-07-13	https://api.worldbank.org/v2/en/indicator/SH.XPD.CHEX.GD.ZS?downloadformat=csv
GTM	Guatemala	Latin America & Caribbean	Upper middle income	2023	SH.XPD.CHEX.GD.ZS	Current health expenditure (% of GDP)	6.80241	% of GDP	2026-07-13	https://api.worldbank.org/v2/en/indicator/SH.XPD.CHEX.GD.ZS?downloadformat=csv
GUM	Guam	East Asia & Pacific	High income	2010	SH.XPD.CHEX.GD.ZS	Current health expenditure (% of GDP)		% of GDP	2026-07-13	https://api.worldbank.org/v2/en/indicator/SH.XPD.CHEX.GD.ZS?downloadformat=csv
GUM	Guam	East Asia & Pacific	High income	2011	SH.XPD.CHEX.GD.ZS	Current health expenditure (% of GDP)		% of GDP	2026-07-13	https://api.worldbank.org/v2/en/indicator/SH.XPD.CHEX.GD.ZS?downloadformat=csv
GUM	Guam	East Asia & Pacific	High income	2012	SH.XPD.CHEX.GD.ZS	Current health expenditure (% of GDP)		% of GDP	2026-07-13	https://api.worldbank.org/v2/en/indicator/SH.XPD.CHEX.GD.ZS?downloadformat=csv
GUM	Guam	East Asia & Pacific	High income	2013	SH.XPD.CHEX.GD.ZS	Current health expenditure (% of GDP)		% of GDP	2026-07-13	https://api.worldbank.org/v2/en/indicator/SH.XPD.CHEX.GD.ZS?downloadformat=csv
GUM	Guam	East Asia & Pacific	High income	2014	SH.XPD.CHEX.GD.ZS	Current health expenditure (% of GDP)		% of GDP	2026-07-13	https://api.worldbank.org/v2/en/indicator/SH.XPD.CHEX.GD.ZS?downloadformat=csv
GUM	Guam	East Asia & Pacific	High income	2015	SH.XPD.CHEX.GD.ZS	Current health expenditure (% of GDP)		% of GDP	2026-07-13	https://api.worldbank.org/v2/en/indicator/SH.XPD.CHEX.GD.ZS?downloadformat=csv
GUM	Guam	East Asia & Pacific	High income	2016	SH.XPD.CHEX.GD.ZS	Current health expenditure (% of GDP)		% of GDP	2026-07-13	https://api.worldbank.org/v2/en/indicator/SH.XPD.CHEX.GD.ZS?downloadformat=csv
GUM	Guam	East Asia & Pacific	High income	2017	SH.XPD.CHEX.GD.ZS	Current health expenditure (% of GDP)		% of GDP	2026-07-13	https://api.worldbank.org/v2/en/indicator/SH.XPD.CHEX.GD.ZS?downloadformat=csv
GUM	Guam	East Asia & Pacific	High income	2018	SH.XPD.CHEX.GD.ZS	Current health expenditure (% of GDP)		% of GDP	2026-07-13	https://api.worldbank.org/v2/en/indicator/SH.XPD.CHEX.GD.ZS?downloadformat=csv
GUM	Guam	East Asia & Pacific	High income	2019	SH.XPD.CHEX.GD.ZS	Current health expenditure (% of GDP)		% of GDP	2026-07-13	https://api.worldbank.org/v2/en/indicator/SH.XPD.CHEX.GD.ZS?downloadformat=csv
GUM	Guam	East Asia & Pacific	High income	2020	SH.XPD.CHEX.GD.ZS	Current health expenditure (% of GDP)		% of GDP	2026-07-13	https://api.worldbank.org/v2/en/indicator/SH.XPD.CHEX.GD.ZS?downloadformat=csv
GUM	Guam	East Asia & Pacific	High income	2021	SH.XPD.CHEX.GD.ZS	Current health expenditure (% of GDP)		% of GDP	2026-07-13	https://api.worldbank.org/v2/en/indicator/SH.XPD.CHEX.GD.ZS?downloadformat=csv
GUM	Guam	East Asia & Pacific	High income	2022	SH.XPD.CHEX.GD.ZS	Current health expenditure (% of GDP)		% of GDP	2026-07-13	https://api.worldbank.org/v2/en/indicator/SH.XPD.CHEX.GD.ZS?downloadformat=csv
GUM	Guam	East Asia & Pacific	High income	2023	SH.XPD.CHEX.GD.ZS	Current health expenditure (% of GDP)		% of GDP	2026-07-13	https://api.worldbank.org/v2/en/indicator/SH.XPD.CHEX.GD.ZS?downloadformat=csv
GUY	Guyana	Latin America & Caribbean	High income	2010	SH.XPD.CHEX.GD.ZS	Current health expenditure (% of GDP)	4.21898	% of GDP	2026-07-13	https://api.worldbank.org/v2/en/indicator/SH.XPD.CHEX.GD.ZS?downloadformat=csv
GUY	Guyana	Latin America & Caribbean	High income	2011	SH.XPD.CHEX.GD.ZS	Current health expenditure (% of GDP)	4.17213	% of GDP	2026-07-13	https://api.worldbank.org/v2/en/indicator/SH.XPD.CHEX.GD.ZS?downloadformat=csv
GUY	Guyana	Latin America & Caribbean	High income	2012	SH.XPD.CHEX.GD.ZS	Current health expenditure (% of GDP)	3.70819	% of GDP	2026-07-13	https://api.worldbank.org/v2/en/indicator/SH.XPD.CHEX.GD.ZS?downloadformat=csv
GUY	Guyana	Latin America & Caribbean	High income	2013	SH.XPD.CHEX.GD.ZS	Current health expenditure (% of GDP)	3.80231	% of GDP	2026-07-13	https://api.worldbank.org/v2/en/indicator/SH.XPD.CHEX.GD.ZS?downloadformat=csv
GUY	Guyana	Latin America & Caribbean	High income	2014	SH.XPD.CHEX.GD.ZS	Current health expenditure (% of GDP)	3.94755	% of GDP	2026-07-13	https://api.worldbank.org/v2/en/indicator/SH.XPD.CHEX.GD.ZS?downloadformat=csv
GUY	Guyana	Latin America & Caribbean	High income	2015	SH.XPD.CHEX.GD.ZS	Current health expenditure (% of GDP)	4.02265	% of GDP	2026-07-13	https://api.worldbank.org/v2/en/indicator/SH.XPD.CHEX.GD.ZS?downloadformat=csv
GUY	Guyana	Latin America & Caribbean	High income	2016	SH.XPD.CHEX.GD.ZS	Current health expenditure (% of GDP)	4.01842	% of GDP	2026-07-13	https://api.worldbank.org/v2/en/indicator/SH.XPD.CHEX.GD.ZS?downloadformat=csv
GUY	Guyana	Latin America & Caribbean	High income	2017	SH.XPD.CHEX.GD.ZS	Current health expenditure (% of GDP)	4.31911	% of GDP	2026-07-13	https://api.worldbank.org/v2/en/indicator/SH.XPD.CHEX.GD.ZS?downloadformat=csv
GUY	Guyana	Latin America & Caribbean	High income	2018	SH.XPD.CHEX.GD.ZS	Current health expenditure (% of GDP)	4.90493	% of GDP	2026-07-13	https://api.worldbank.org/v2/en/indicator/SH.XPD.CHEX.GD.ZS?downloadformat=csv
GUY	Guyana	Latin America & Caribbean	High income	2019	SH.XPD.CHEX.GD.ZS	Current health expenditure (% of GDP)	4.90332	% of GDP	2026-07-13	https://api.worldbank.org/v2/en/indicator/SH.XPD.CHEX.GD.ZS?downloadformat=csv
GUY	Guyana	Latin America & Caribbean	High income	2020	SH.XPD.CHEX.GD.ZS	Current health expenditure (% of GDP)	5.37511	% of GDP	2026-07-13	https://api.worldbank.org/v2/en/indicator/SH.XPD.CHEX.GD.ZS?downloadformat=csv
GUY	Guyana	Latin America & Caribbean	High income	2021	SH.XPD.CHEX.GD.ZS	Current health expenditure (% of GDP)	4.64326	% of GDP	2026-07-13	https://api.worldbank.org/v2/en/indicator/SH.XPD.CHEX.GD.ZS?downloadformat=csv
GUY	Guyana	Latin America & Caribbean	High income	2022	SH.XPD.CHEX.GD.ZS	Current health expenditure (% of GDP)	2.52456	% of GDP	2026-07-13	https://api.worldbank.org/v2/en/indicator/SH.XPD.CHEX.GD.ZS?downloadformat=csv
GUY	Guyana	Latin America & Caribbean	High income	2023	SH.XPD.CHEX.GD.ZS	Current health expenditure (% of GDP)	2.46674	% of GDP	2026-07-13	https://api.worldbank.org/v2/en/indicator/SH.XPD.CHEX.GD.ZS?downloadformat=csv
HKG	Hong Kong SAR, China	East Asia & Pacific	High income	2010	SH.XPD.CHEX.GD.ZS	Current health expenditure (% of GDP)		% of GDP	2026-07-13	https://api.worldbank.org/v2/en/indicator/SH.XPD.CHEX.GD.ZS?downloadformat=csv
HKG	Hong Kong SAR, China	East Asia & Pacific	High income	2011	SH.XPD.CHEX.GD.ZS	Current health expenditure (% of GDP)		% of GDP	2026-07-13	https://api.worldbank.org/v2/en/indicator/SH.XPD.CHEX.GD.ZS?downloadformat=csv
HKG	Hong Kong SAR, China	East Asia & Pacific	High income	2012	SH.XPD.CHEX.GD.ZS	Current health expenditure (% of GDP)		% of GDP	2026-07-13	https://api.worldbank.org/v2/en/indicator/SH.XPD.CHEX.GD.ZS?downloadformat=csv
HKG	Hong Kong SAR, China	East Asia & Pacific	High income	2013	SH.XPD.CHEX.GD.ZS	Current health expenditure (% of GDP)		% of GDP	2026-07-13	https://api.worldbank.org/v2/en/indicator/SH.XPD.CHEX.GD.ZS?downloadformat=csv
HKG	Hong Kong SAR, China	East Asia & Pacific	High income	2014	SH.XPD.CHEX.GD.ZS	Current health expenditure (% of GDP)		% of GDP	2026-07-13	https://api.worldbank.org/v2/en/indicator/SH.XPD.CHEX.GD.ZS?downloadformat=csv
HKG	Hong Kong SAR, China	East Asia & Pacific	High income	2015	SH.XPD.CHEX.GD.ZS	Current health expenditure (% of GDP)		% of GDP	2026-07-13	https://api.worldbank.org/v2/en/indicator/SH.XPD.CHEX.GD.ZS?downloadformat=csv
HKG	Hong Kong SAR, China	East Asia & Pacific	High income	2016	SH.XPD.CHEX.GD.ZS	Current health expenditure (% of GDP)		% of GDP	2026-07-13	https://api.worldbank.org/v2/en/indicator/SH.XPD.CHEX.GD.ZS?downloadformat=csv
HKG	Hong Kong SAR, China	East Asia & Pacific	High income	2017	SH.XPD.CHEX.GD.ZS	Current health expenditure (% of GDP)		% of GDP	2026-07-13	https://api.worldbank.org/v2/en/indicator/SH.XPD.CHEX.GD.ZS?downloadformat=csv
HKG	Hong Kong SAR, China	East Asia & Pacific	High income	2018	SH.XPD.CHEX.GD.ZS	Current health expenditure (% of GDP)		% of GDP	2026-07-13	https://api.worldbank.org/v2/en/indicator/SH.XPD.CHEX.GD.ZS?downloadformat=csv
HKG	Hong Kong SAR, China	East Asia & Pacific	High income	2019	SH.XPD.CHEX.GD.ZS	Current health expenditure (% of GDP)		% of GDP	2026-07-13	https://api.worldbank.org/v2/en/indicator/SH.XPD.CHEX.GD.ZS?downloadformat=csv
HKG	Hong Kong SAR, China	East Asia & Pacific	High income	2020	SH.XPD.CHEX.GD.ZS	Current health expenditure (% of GDP)		% of GDP	2026-07-13	https://api.worldbank.org/v2/en/indicator/SH.XPD.CHEX.GD.ZS?downloadformat=csv
HKG	Hong Kong SAR, China	East Asia & Pacific	High income	2021	SH.XPD.CHEX.GD.ZS	Current health expenditure (% of GDP)		% of GDP	2026-07-13	https://api.worldbank.org/v2/en/indicator/SH.XPD.CHEX.GD.ZS?downloadformat=csv
HKG	Hong Kong SAR, China	East Asia & Pacific	High income	2022	SH.XPD.CHEX.GD.ZS	Current health expenditure (% of GDP)		% of GDP	2026-07-13	https://api.worldbank.org/v2/en/indicator/SH.XPD.CHEX.GD.ZS?downloadformat=csv
HKG	Hong Kong SAR, China	East Asia & Pacific	High income	2023	SH.XPD.CHEX.GD.ZS	Current health expenditure (% of GDP)		% of GDP	2026-07-13	https://api.worldbank.org/v2/en/indicator/SH.XPD.CHEX.GD.ZS?downloadformat=csv
HND	Honduras	Latin America & Caribbean	Lower middle income	2010	SH.XPD.CHEX.GD.ZS	Current health expenditure (% of GDP)	8.72536	% of GDP	2026-07-13	https://api.worldbank.org/v2/en/indicator/SH.XPD.CHEX.GD.ZS?downloadformat=csv
HND	Honduras	Latin America & Caribbean	Lower middle income	2011	SH.XPD.CHEX.GD.ZS	Current health expenditure (% of GDP)	8.79187	% of GDP	2026-07-13	https://api.worldbank.org/v2/en/indicator/SH.XPD.CHEX.GD.ZS?downloadformat=csv
HND	Honduras	Latin America & Caribbean	Lower middle income	2012	SH.XPD.CHEX.GD.ZS	Current health expenditure (% of GDP)	8.65655	% of GDP	2026-07-13	https://api.worldbank.org/v2/en/indicator/SH.XPD.CHEX.GD.ZS?downloadformat=csv
HND	Honduras	Latin America & Caribbean	Lower middle income	2013	SH.XPD.CHEX.GD.ZS	Current health expenditure (% of GDP)	8.47723	% of GDP	2026-07-13	https://api.worldbank.org/v2/en/indicator/SH.XPD.CHEX.GD.ZS?downloadformat=csv
HND	Honduras	Latin America & Caribbean	Lower middle income	2014	SH.XPD.CHEX.GD.ZS	Current health expenditure (% of GDP)	7.91456	% of GDP	2026-07-13	https://api.worldbank.org/v2/en/indicator/SH.XPD.CHEX.GD.ZS?downloadformat=csv
HND	Honduras	Latin America & Caribbean	Lower middle income	2015	SH.XPD.CHEX.GD.ZS	Current health expenditure (% of GDP)	7.48379	% of GDP	2026-07-13	https://api.worldbank.org/v2/en/indicator/SH.XPD.CHEX.GD.ZS?downloadformat=csv
HND	Honduras	Latin America & Caribbean	Lower middle income	2016	SH.XPD.CHEX.GD.ZS	Current health expenditure (% of GDP)	7.70944	% of GDP	2026-07-13	https://api.worldbank.org/v2/en/indicator/SH.XPD.CHEX.GD.ZS?downloadformat=csv
HND	Honduras	Latin America & Caribbean	Lower middle income	2017	SH.XPD.CHEX.GD.ZS	Current health expenditure (% of GDP)	7.00669	% of GDP	2026-07-13	https://api.worldbank.org/v2/en/indicator/SH.XPD.CHEX.GD.ZS?downloadformat=csv
HND	Honduras	Latin America & Caribbean	Lower middle income	2018	SH.XPD.CHEX.GD.ZS	Current health expenditure (% of GDP)	7.22821	% of GDP	2026-07-13	https://api.worldbank.org/v2/en/indicator/SH.XPD.CHEX.GD.ZS?downloadformat=csv
HND	Honduras	Latin America & Caribbean	Lower middle income	2019	SH.XPD.CHEX.GD.ZS	Current health expenditure (% of GDP)	7.34317	% of GDP	2026-07-13	https://api.worldbank.org/v2/en/indicator/SH.XPD.CHEX.GD.ZS?downloadformat=csv
HND	Honduras	Latin America & Caribbean	Lower middle income	2020	SH.XPD.CHEX.GD.ZS	Current health expenditure (% of GDP)	9.21912	% of GDP	2026-07-13	https://api.worldbank.org/v2/en/indicator/SH.XPD.CHEX.GD.ZS?downloadformat=csv
HND	Honduras	Latin America & Caribbean	Lower middle income	2021	SH.XPD.CHEX.GD.ZS	Current health expenditure (% of GDP)	9.27312	% of GDP	2026-07-13	https://api.worldbank.org/v2/en/indicator/SH.XPD.CHEX.GD.ZS?downloadformat=csv
HND	Honduras	Latin America & Caribbean	Lower middle income	2022	SH.XPD.CHEX.GD.ZS	Current health expenditure (% of GDP)	8.15453	% of GDP	2026-07-13	https://api.worldbank.org/v2/en/indicator/SH.XPD.CHEX.GD.ZS?downloadformat=csv
HND	Honduras	Latin America & Caribbean	Lower middle income	2023	SH.XPD.CHEX.GD.ZS	Current health expenditure (% of GDP)	7.70976	% of GDP	2026-07-13	https://api.worldbank.org/v2/en/indicator/SH.XPD.CHEX.GD.ZS?downloadformat=csv
HRV	Croatia	Europe & Central Asia	High income	2010	SH.XPD.CHEX.GD.ZS	Current health expenditure (% of GDP)	7.94909	% of GDP	2026-07-13	https://api.worldbank.org/v2/en/indicator/SH.XPD.CHEX.GD.ZS?downloadformat=csv
HRV	Croatia	Europe & Central Asia	High income	2011	SH.XPD.CHEX.GD.ZS	Current health expenditure (% of GDP)	7.62508	% of GDP	2026-07-13	https://api.worldbank.org/v2/en/indicator/SH.XPD.CHEX.GD.ZS?downloadformat=csv
HRV	Croatia	Europe & Central Asia	High income	2012	SH.XPD.CHEX.GD.ZS	Current health expenditure (% of GDP)	7.63413	% of GDP	2026-07-13	https://api.worldbank.org/v2/en/indicator/SH.XPD.CHEX.GD.ZS?downloadformat=csv
HRV	Croatia	Europe & Central Asia	High income	2013	SH.XPD.CHEX.GD.ZS	Current health expenditure (% of GDP)	6.37272	% of GDP	2026-07-13	https://api.worldbank.org/v2/en/indicator/SH.XPD.CHEX.GD.ZS?downloadformat=csv
HRV	Croatia	Europe & Central Asia	High income	2014	SH.XPD.CHEX.GD.ZS	Current health expenditure (% of GDP)	6.56612	% of GDP	2026-07-13	https://api.worldbank.org/v2/en/indicator/SH.XPD.CHEX.GD.ZS?downloadformat=csv
HRV	Croatia	Europe & Central Asia	High income	2015	SH.XPD.CHEX.GD.ZS	Current health expenditure (% of GDP)	6.65548	% of GDP	2026-07-13	https://api.worldbank.org/v2/en/indicator/SH.XPD.CHEX.GD.ZS?downloadformat=csv
HRV	Croatia	Europe & Central Asia	High income	2016	SH.XPD.CHEX.GD.ZS	Current health expenditure (% of GDP)	6.69167	% of GDP	2026-07-13	https://api.worldbank.org/v2/en/indicator/SH.XPD.CHEX.GD.ZS?downloadformat=csv
HRV	Croatia	Europe & Central Asia	High income	2017	SH.XPD.CHEX.GD.ZS	Current health expenditure (% of GDP)	6.62803	% of GDP	2026-07-13	https://api.worldbank.org/v2/en/indicator/SH.XPD.CHEX.GD.ZS?downloadformat=csv
HRV	Croatia	Europe & Central Asia	High income	2018	SH.XPD.CHEX.GD.ZS	Current health expenditure (% of GDP)	6.71362	% of GDP	2026-07-13	https://api.worldbank.org/v2/en/indicator/SH.XPD.CHEX.GD.ZS?downloadformat=csv
HRV	Croatia	Europe & Central Asia	High income	2019	SH.XPD.CHEX.GD.ZS	Current health expenditure (% of GDP)	6.787	% of GDP	2026-07-13	https://api.worldbank.org/v2/en/indicator/SH.XPD.CHEX.GD.ZS?downloadformat=csv
HRV	Croatia	Europe & Central Asia	High income	2020	SH.XPD.CHEX.GD.ZS	Current health expenditure (% of GDP)	7.68353	% of GDP	2026-07-13	https://api.worldbank.org/v2/en/indicator/SH.XPD.CHEX.GD.ZS?downloadformat=csv
HRV	Croatia	Europe & Central Asia	High income	2021	SH.XPD.CHEX.GD.ZS	Current health expenditure (% of GDP)	8.08266	% of GDP	2026-07-13	https://api.worldbank.org/v2/en/indicator/SH.XPD.CHEX.GD.ZS?downloadformat=csv
HRV	Croatia	Europe & Central Asia	High income	2022	SH.XPD.CHEX.GD.ZS	Current health expenditure (% of GDP)	7.29636	% of GDP	2026-07-13	https://api.worldbank.org/v2/en/indicator/SH.XPD.CHEX.GD.ZS?downloadformat=csv
HRV	Croatia	Europe & Central Asia	High income	2023	SH.XPD.CHEX.GD.ZS	Current health expenditure (% of GDP)	7.14699	% of GDP	2026-07-13	https://api.worldbank.org/v2/en/indicator/SH.XPD.CHEX.GD.ZS?downloadformat=csv
HTI	Haiti	Latin America & Caribbean	Lower middle income	2010	SH.XPD.CHEX.GD.ZS	Current health expenditure (% of GDP)	4.54871	% of GDP	2026-07-13	https://api.worldbank.org/v2/en/indicator/SH.XPD.CHEX.GD.ZS?downloadformat=csv
HTI	Haiti	Latin America & Caribbean	Lower middle income	2011	SH.XPD.CHEX.GD.ZS	Current health expenditure (% of GDP)	5.91198	% of GDP	2026-07-13	https://api.worldbank.org/v2/en/indicator/SH.XPD.CHEX.GD.ZS?downloadformat=csv
HTI	Haiti	Latin America & Caribbean	Lower middle income	2012	SH.XPD.CHEX.GD.ZS	Current health expenditure (% of GDP)	5.56462	% of GDP	2026-07-13	https://api.worldbank.org/v2/en/indicator/SH.XPD.CHEX.GD.ZS?downloadformat=csv
HTI	Haiti	Latin America & Caribbean	Lower middle income	2013	SH.XPD.CHEX.GD.ZS	Current health expenditure (% of GDP)	4.10524	% of GDP	2026-07-13	https://api.worldbank.org/v2/en/indicator/SH.XPD.CHEX.GD.ZS?downloadformat=csv
HTI	Haiti	Latin America & Caribbean	Lower middle income	2014	SH.XPD.CHEX.GD.ZS	Current health expenditure (% of GDP)	4.52036	% of GDP	2026-07-13	https://api.worldbank.org/v2/en/indicator/SH.XPD.CHEX.GD.ZS?downloadformat=csv
HTI	Haiti	Latin America & Caribbean	Lower middle income	2015	SH.XPD.CHEX.GD.ZS	Current health expenditure (% of GDP)	5.07518	% of GDP	2026-07-13	https://api.worldbank.org/v2/en/indicator/SH.XPD.CHEX.GD.ZS?downloadformat=csv
HTI	Haiti	Latin America & Caribbean	Lower middle income	2016	SH.XPD.CHEX.GD.ZS	Current health expenditure (% of GDP)	4.80761	% of GDP	2026-07-13	https://api.worldbank.org/v2/en/indicator/SH.XPD.CHEX.GD.ZS?downloadformat=csv
HTI	Haiti	Latin America & Caribbean	Lower middle income	2017	SH.XPD.CHEX.GD.ZS	Current health expenditure (% of GDP)	3.81994	% of GDP	2026-07-13	https://api.worldbank.org/v2/en/indicator/SH.XPD.CHEX.GD.ZS?downloadformat=csv
HTI	Haiti	Latin America & Caribbean	Lower middle income	2018	SH.XPD.CHEX.GD.ZS	Current health expenditure (% of GDP)	4.3165	% of GDP	2026-07-13	https://api.worldbank.org/v2/en/indicator/SH.XPD.CHEX.GD.ZS?downloadformat=csv
HTI	Haiti	Latin America & Caribbean	Lower middle income	2019	SH.XPD.CHEX.GD.ZS	Current health expenditure (% of GDP)	3.91108	% of GDP	2026-07-13	https://api.worldbank.org/v2/en/indicator/SH.XPD.CHEX.GD.ZS?downloadformat=csv
HTI	Haiti	Latin America & Caribbean	Lower middle income	2020	SH.XPD.CHEX.GD.ZS	Current health expenditure (% of GDP)	3.78652	% of GDP	2026-07-13	https://api.worldbank.org/v2/en/indicator/SH.XPD.CHEX.GD.ZS?downloadformat=csv
HTI	Haiti	Latin America & Caribbean	Lower middle income	2021	SH.XPD.CHEX.GD.ZS	Current health expenditure (% of GDP)	3.5774	% of GDP	2026-07-13	https://api.worldbank.org/v2/en/indicator/SH.XPD.CHEX.GD.ZS?downloadformat=csv
HTI	Haiti	Latin America & Caribbean	Lower middle income	2022	SH.XPD.CHEX.GD.ZS	Current health expenditure (% of GDP)	3.20755	% of GDP	2026-07-13	https://api.worldbank.org/v2/en/indicator/SH.XPD.CHEX.GD.ZS?downloadformat=csv
HTI	Haiti	Latin America & Caribbean	Lower middle income	2023	SH.XPD.CHEX.GD.ZS	Current health expenditure (% of GDP)	3.19157	% of GDP	2026-07-13	https://api.worldbank.org/v2/en/indicator/SH.XPD.CHEX.GD.ZS?downloadformat=csv
HUN	Hungary	Europe & Central Asia	High income	2010	SH.XPD.CHEX.GD.ZS	Current health expenditure (% of GDP)	7.4642	% of GDP	2026-07-13	https://api.worldbank.org/v2/en/indicator/SH.XPD.CHEX.GD.ZS?downloadformat=csv
HUN	Hungary	Europe & Central Asia	High income	2011	SH.XPD.CHEX.GD.ZS	Current health expenditure (% of GDP)	7.49342	% of GDP	2026-07-13	https://api.worldbank.org/v2/en/indicator/SH.XPD.CHEX.GD.ZS?downloadformat=csv
HUN	Hungary	Europe & Central Asia	High income	2012	SH.XPD.CHEX.GD.ZS	Current health expenditure (% of GDP)	7.43048	% of GDP	2026-07-13	https://api.worldbank.org/v2/en/indicator/SH.XPD.CHEX.GD.ZS?downloadformat=csv
HUN	Hungary	Europe & Central Asia	High income	2013	SH.XPD.CHEX.GD.ZS	Current health expenditure (% of GDP)	7.23645	% of GDP	2026-07-13	https://api.worldbank.org/v2/en/indicator/SH.XPD.CHEX.GD.ZS?downloadformat=csv
HUN	Hungary	Europe & Central Asia	High income	2014	SH.XPD.CHEX.GD.ZS	Current health expenditure (% of GDP)	7.04192	% of GDP	2026-07-13	https://api.worldbank.org/v2/en/indicator/SH.XPD.CHEX.GD.ZS?downloadformat=csv
HUN	Hungary	Europe & Central Asia	High income	2015	SH.XPD.CHEX.GD.ZS	Current health expenditure (% of GDP)	6.85019	% of GDP	2026-07-13	https://api.worldbank.org/v2/en/indicator/SH.XPD.CHEX.GD.ZS?downloadformat=csv
HUN	Hungary	Europe & Central Asia	High income	2016	SH.XPD.CHEX.GD.ZS	Current health expenditure (% of GDP)	6.96753	% of GDP	2026-07-13	https://api.worldbank.org/v2/en/indicator/SH.XPD.CHEX.GD.ZS?downloadformat=csv
HUN	Hungary	Europe & Central Asia	High income	2017	SH.XPD.CHEX.GD.ZS	Current health expenditure (% of GDP)	6.73338	% of GDP	2026-07-13	https://api.worldbank.org/v2/en/indicator/SH.XPD.CHEX.GD.ZS?downloadformat=csv
HUN	Hungary	Europe & Central Asia	High income	2018	SH.XPD.CHEX.GD.ZS	Current health expenditure (% of GDP)	6.55461	% of GDP	2026-07-13	https://api.worldbank.org/v2/en/indicator/SH.XPD.CHEX.GD.ZS?downloadformat=csv
HUN	Hungary	Europe & Central Asia	High income	2019	SH.XPD.CHEX.GD.ZS	Current health expenditure (% of GDP)	6.24678	% of GDP	2026-07-13	https://api.worldbank.org/v2/en/indicator/SH.XPD.CHEX.GD.ZS?downloadformat=csv
HUN	Hungary	Europe & Central Asia	High income	2020	SH.XPD.CHEX.GD.ZS	Current health expenditure (% of GDP)	7.23051	% of GDP	2026-07-13	https://api.worldbank.org/v2/en/indicator/SH.XPD.CHEX.GD.ZS?downloadformat=csv
HUN	Hungary	Europe & Central Asia	High income	2021	SH.XPD.CHEX.GD.ZS	Current health expenditure (% of GDP)	7.33525	% of GDP	2026-07-13	https://api.worldbank.org/v2/en/indicator/SH.XPD.CHEX.GD.ZS?downloadformat=csv
HUN	Hungary	Europe & Central Asia	High income	2022	SH.XPD.CHEX.GD.ZS	Current health expenditure (% of GDP)	6.64741	% of GDP	2026-07-13	https://api.worldbank.org/v2/en/indicator/SH.XPD.CHEX.GD.ZS?downloadformat=csv
HUN	Hungary	Europe & Central Asia	High income	2023	SH.XPD.CHEX.GD.ZS	Current health expenditure (% of GDP)	6.36869	% of GDP	2026-07-13	https://api.worldbank.org/v2/en/indicator/SH.XPD.CHEX.GD.ZS?downloadformat=csv
IDN	Indonesia	East Asia & Pacific	Upper middle income	2010	SH.XPD.CHEX.GD.ZS	Current health expenditure (% of GDP)	2.79088	% of GDP	2026-07-13	https://api.worldbank.org/v2/en/indicator/SH.XPD.CHEX.GD.ZS?downloadformat=csv
IDN	Indonesia	East Asia & Pacific	Upper middle income	2011	SH.XPD.CHEX.GD.ZS	Current health expenditure (% of GDP)	2.98942	% of GDP	2026-07-13	https://api.worldbank.org/v2/en/indicator/SH.XPD.CHEX.GD.ZS?downloadformat=csv
IDN	Indonesia	East Asia & Pacific	Upper middle income	2012	SH.XPD.CHEX.GD.ZS	Current health expenditure (% of GDP)	2.91427	% of GDP	2026-07-13	https://api.worldbank.org/v2/en/indicator/SH.XPD.CHEX.GD.ZS?downloadformat=csv
IDN	Indonesia	East Asia & Pacific	Upper middle income	2013	SH.XPD.CHEX.GD.ZS	Current health expenditure (% of GDP)	2.86935	% of GDP	2026-07-13	https://api.worldbank.org/v2/en/indicator/SH.XPD.CHEX.GD.ZS?downloadformat=csv
IDN	Indonesia	East Asia & Pacific	Upper middle income	2014	SH.XPD.CHEX.GD.ZS	Current health expenditure (% of GDP)	2.96434	% of GDP	2026-07-13	https://api.worldbank.org/v2/en/indicator/SH.XPD.CHEX.GD.ZS?downloadformat=csv
IDN	Indonesia	East Asia & Pacific	Upper middle income	2015	SH.XPD.CHEX.GD.ZS	Current health expenditure (% of GDP)	2.92429	% of GDP	2026-07-13	https://api.worldbank.org/v2/en/indicator/SH.XPD.CHEX.GD.ZS?downloadformat=csv
IDN	Indonesia	East Asia & Pacific	Upper middle income	2016	SH.XPD.CHEX.GD.ZS	Current health expenditure (% of GDP)	3.02147	% of GDP	2026-07-13	https://api.worldbank.org/v2/en/indicator/SH.XPD.CHEX.GD.ZS?downloadformat=csv
IDN	Indonesia	East Asia & Pacific	Upper middle income	2017	SH.XPD.CHEX.GD.ZS	Current health expenditure (% of GDP)	2.90417	% of GDP	2026-07-13	https://api.worldbank.org/v2/en/indicator/SH.XPD.CHEX.GD.ZS?downloadformat=csv
IDN	Indonesia	East Asia & Pacific	Upper middle income	2018	SH.XPD.CHEX.GD.ZS	Current health expenditure (% of GDP)	2.86758	% of GDP	2026-07-13	https://api.worldbank.org/v2/en/indicator/SH.XPD.CHEX.GD.ZS?downloadformat=csv
IDN	Indonesia	East Asia & Pacific	Upper middle income	2019	SH.XPD.CHEX.GD.ZS	Current health expenditure (% of GDP)	2.87863	% of GDP	2026-07-13	https://api.worldbank.org/v2/en/indicator/SH.XPD.CHEX.GD.ZS?downloadformat=csv
IDN	Indonesia	East Asia & Pacific	Upper middle income	2020	SH.XPD.CHEX.GD.ZS	Current health expenditure (% of GDP)	3.42067	% of GDP	2026-07-13	https://api.worldbank.org/v2/en/indicator/SH.XPD.CHEX.GD.ZS?downloadformat=csv
IDN	Indonesia	East Asia & Pacific	Upper middle income	2021	SH.XPD.CHEX.GD.ZS	Current health expenditure (% of GDP)	3.70635	% of GDP	2026-07-13	https://api.worldbank.org/v2/en/indicator/SH.XPD.CHEX.GD.ZS?downloadformat=csv
IDN	Indonesia	East Asia & Pacific	Upper middle income	2022	SH.XPD.CHEX.GD.ZS	Current health expenditure (% of GDP)	2.6939	% of GDP	2026-07-13	https://api.worldbank.org/v2/en/indicator/SH.XPD.CHEX.GD.ZS?downloadformat=csv
IDN	Indonesia	East Asia & Pacific	Upper middle income	2023	SH.XPD.CHEX.GD.ZS	Current health expenditure (% of GDP)	2.7024	% of GDP	2026-07-13	https://api.worldbank.org/v2/en/indicator/SH.XPD.CHEX.GD.ZS?downloadformat=csv
IMN	Isle of Man	Europe & Central Asia	High income	2010	SH.XPD.CHEX.GD.ZS	Current health expenditure (% of GDP)		% of GDP	2026-07-13	https://api.worldbank.org/v2/en/indicator/SH.XPD.CHEX.GD.ZS?downloadformat=csv
IMN	Isle of Man	Europe & Central Asia	High income	2011	SH.XPD.CHEX.GD.ZS	Current health expenditure (% of GDP)		% of GDP	2026-07-13	https://api.worldbank.org/v2/en/indicator/SH.XPD.CHEX.GD.ZS?downloadformat=csv
IMN	Isle of Man	Europe & Central Asia	High income	2012	SH.XPD.CHEX.GD.ZS	Current health expenditure (% of GDP)		% of GDP	2026-07-13	https://api.worldbank.org/v2/en/indicator/SH.XPD.CHEX.GD.ZS?downloadformat=csv
IMN	Isle of Man	Europe & Central Asia	High income	2013	SH.XPD.CHEX.GD.ZS	Current health expenditure (% of GDP)		% of GDP	2026-07-13	https://api.worldbank.org/v2/en/indicator/SH.XPD.CHEX.GD.ZS?downloadformat=csv
IMN	Isle of Man	Europe & Central Asia	High income	2014	SH.XPD.CHEX.GD.ZS	Current health expenditure (% of GDP)		% of GDP	2026-07-13	https://api.worldbank.org/v2/en/indicator/SH.XPD.CHEX.GD.ZS?downloadformat=csv
IMN	Isle of Man	Europe & Central Asia	High income	2015	SH.XPD.CHEX.GD.ZS	Current health expenditure (% of GDP)		% of GDP	2026-07-13	https://api.worldbank.org/v2/en/indicator/SH.XPD.CHEX.GD.ZS?downloadformat=csv
IMN	Isle of Man	Europe & Central Asia	High income	2016	SH.XPD.CHEX.GD.ZS	Current health expenditure (% of GDP)		% of GDP	2026-07-13	https://api.worldbank.org/v2/en/indicator/SH.XPD.CHEX.GD.ZS?downloadformat=csv
IMN	Isle of Man	Europe & Central Asia	High income	2017	SH.XPD.CHEX.GD.ZS	Current health expenditure (% of GDP)		% of GDP	2026-07-13	https://api.worldbank.org/v2/en/indicator/SH.XPD.CHEX.GD.ZS?downloadformat=csv
IMN	Isle of Man	Europe & Central Asia	High income	2018	SH.XPD.CHEX.GD.ZS	Current health expenditure (% of GDP)		% of GDP	2026-07-13	https://api.worldbank.org/v2/en/indicator/SH.XPD.CHEX.GD.ZS?downloadformat=csv
IMN	Isle of Man	Europe & Central Asia	High income	2019	SH.XPD.CHEX.GD.ZS	Current health expenditure (% of GDP)		% of GDP	2026-07-13	https://api.worldbank.org/v2/en/indicator/SH.XPD.CHEX.GD.ZS?downloadformat=csv
IMN	Isle of Man	Europe & Central Asia	High income	2020	SH.XPD.CHEX.GD.ZS	Current health expenditure (% of GDP)		% of GDP	2026-07-13	https://api.worldbank.org/v2/en/indicator/SH.XPD.CHEX.GD.ZS?downloadformat=csv
IMN	Isle of Man	Europe & Central Asia	High income	2021	SH.XPD.CHEX.GD.ZS	Current health expenditure (% of GDP)		% of GDP	2026-07-13	https://api.worldbank.org/v2/en/indicator/SH.XPD.CHEX.GD.ZS?downloadformat=csv
IMN	Isle of Man	Europe & Central Asia	High income	2022	SH.XPD.CHEX.GD.ZS	Current health expenditure (% of GDP)		% of GDP	2026-07-13	https://api.worldbank.org/v2/en/indicator/SH.XPD.CHEX.GD.ZS?downloadformat=csv
IMN	Isle of Man	Europe & Central Asia	High income	2023	SH.XPD.CHEX.GD.ZS	Current health expenditure (% of GDP)		% of GDP	2026-07-13	https://api.worldbank.org/v2/en/indicator/SH.XPD.CHEX.GD.ZS?downloadformat=csv
IND	India	South Asia	Lower middle income	2010	SH.XPD.CHEX.GD.ZS	Current health expenditure (% of GDP)	3.33626	% of GDP	2026-07-13	https://api.worldbank.org/v2/en/indicator/SH.XPD.CHEX.GD.ZS?downloadformat=csv
IND	India	South Asia	Lower middle income	2011	SH.XPD.CHEX.GD.ZS	Current health expenditure (% of GDP)	3.24634	% of GDP	2026-07-13	https://api.worldbank.org/v2/en/indicator/SH.XPD.CHEX.GD.ZS?downloadformat=csv
IND	India	South Asia	Lower middle income	2012	SH.XPD.CHEX.GD.ZS	Current health expenditure (% of GDP)	3.32935	% of GDP	2026-07-13	https://api.worldbank.org/v2/en/indicator/SH.XPD.CHEX.GD.ZS?downloadformat=csv
IND	India	South Asia	Lower middle income	2013	SH.XPD.CHEX.GD.ZS	Current health expenditure (% of GDP)	3.74944	% of GDP	2026-07-13	https://api.worldbank.org/v2/en/indicator/SH.XPD.CHEX.GD.ZS?downloadformat=csv
IND	India	South Asia	Lower middle income	2014	SH.XPD.CHEX.GD.ZS	Current health expenditure (% of GDP)	3.61957	% of GDP	2026-07-13	https://api.worldbank.org/v2/en/indicator/SH.XPD.CHEX.GD.ZS?downloadformat=csv
IND	India	South Asia	Lower middle income	2015	SH.XPD.CHEX.GD.ZS	Current health expenditure (% of GDP)	3.59566	% of GDP	2026-07-13	https://api.worldbank.org/v2/en/indicator/SH.XPD.CHEX.GD.ZS?downloadformat=csv
IND	India	South Asia	Lower middle income	2016	SH.XPD.CHEX.GD.ZS	Current health expenditure (% of GDP)	3.5043	% of GDP	2026-07-13	https://api.worldbank.org/v2/en/indicator/SH.XPD.CHEX.GD.ZS?downloadformat=csv
IND	India	South Asia	Lower middle income	2017	SH.XPD.CHEX.GD.ZS	Current health expenditure (% of GDP)	2.93598	% of GDP	2026-07-13	https://api.worldbank.org/v2/en/indicator/SH.XPD.CHEX.GD.ZS?downloadformat=csv
IND	India	South Asia	Lower middle income	2018	SH.XPD.CHEX.GD.ZS	Current health expenditure (% of GDP)	2.85849	% of GDP	2026-07-13	https://api.worldbank.org/v2/en/indicator/SH.XPD.CHEX.GD.ZS?downloadformat=csv
IND	India	South Asia	Lower middle income	2019	SH.XPD.CHEX.GD.ZS	Current health expenditure (% of GDP)	2.953	% of GDP	2026-07-13	https://api.worldbank.org/v2/en/indicator/SH.XPD.CHEX.GD.ZS?downloadformat=csv
IND	India	South Asia	Lower middle income	2020	SH.XPD.CHEX.GD.ZS	Current health expenditure (% of GDP)	3.34146	% of GDP	2026-07-13	https://api.worldbank.org/v2/en/indicator/SH.XPD.CHEX.GD.ZS?downloadformat=csv
IND	India	South Asia	Lower middle income	2021	SH.XPD.CHEX.GD.ZS	Current health expenditure (% of GDP)	3.34681	% of GDP	2026-07-13	https://api.worldbank.org/v2/en/indicator/SH.XPD.CHEX.GD.ZS?downloadformat=csv
IND	India	South Asia	Lower middle income	2022	SH.XPD.CHEX.GD.ZS	Current health expenditure (% of GDP)	3.39623	% of GDP	2026-07-13	https://api.worldbank.org/v2/en/indicator/SH.XPD.CHEX.GD.ZS?downloadformat=csv
IND	India	South Asia	Lower middle income	2023	SH.XPD.CHEX.GD.ZS	Current health expenditure (% of GDP)	3.33944	% of GDP	2026-07-13	https://api.worldbank.org/v2/en/indicator/SH.XPD.CHEX.GD.ZS?downloadformat=csv
IRL	Ireland	Europe & Central Asia	High income	2010	SH.XPD.CHEX.GD.ZS	Current health expenditure (% of GDP)	10.5206	% of GDP	2026-07-13	https://api.worldbank.org/v2/en/indicator/SH.XPD.CHEX.GD.ZS?downloadformat=csv
IRL	Ireland	Europe & Central Asia	High income	2011	SH.XPD.CHEX.GD.ZS	Current health expenditure (% of GDP)	10.4889	% of GDP	2026-07-13	https://api.worldbank.org/v2/en/indicator/SH.XPD.CHEX.GD.ZS?downloadformat=csv
IRL	Ireland	Europe & Central Asia	High income	2012	SH.XPD.CHEX.GD.ZS	Current health expenditure (% of GDP)	10.4747	% of GDP	2026-07-13	https://api.worldbank.org/v2/en/indicator/SH.XPD.CHEX.GD.ZS?downloadformat=csv
IRL	Ireland	Europe & Central Asia	High income	2013	SH.XPD.CHEX.GD.ZS	Current health expenditure (% of GDP)	10.0333	% of GDP	2026-07-13	https://api.worldbank.org/v2/en/indicator/SH.XPD.CHEX.GD.ZS?downloadformat=csv
IRL	Ireland	Europe & Central Asia	High income	2014	SH.XPD.CHEX.GD.ZS	Current health expenditure (% of GDP)	9.23078	% of GDP	2026-07-13	https://api.worldbank.org/v2/en/indicator/SH.XPD.CHEX.GD.ZS?downloadformat=csv
IRL	Ireland	Europe & Central Asia	High income	2015	SH.XPD.CHEX.GD.ZS	Current health expenditure (% of GDP)	7.07828	% of GDP	2026-07-13	https://api.worldbank.org/v2/en/indicator/SH.XPD.CHEX.GD.ZS?downloadformat=csv
IRL	Ireland	Europe & Central Asia	High income	2016	SH.XPD.CHEX.GD.ZS	Current health expenditure (% of GDP)	7.33822	% of GDP	2026-07-13	https://api.worldbank.org/v2/en/indicator/SH.XPD.CHEX.GD.ZS?downloadformat=csv
IRL	Ireland	Europe & Central Asia	High income	2017	SH.XPD.CHEX.GD.ZS	Current health expenditure (% of GDP)	6.91719	% of GDP	2026-07-13	https://api.worldbank.org/v2/en/indicator/SH.XPD.CHEX.GD.ZS?downloadformat=csv
IRL	Ireland	Europe & Central Asia	High income	2018	SH.XPD.CHEX.GD.ZS	Current health expenditure (% of GDP)	6.74711	% of GDP	2026-07-13	https://api.worldbank.org/v2/en/indicator/SH.XPD.CHEX.GD.ZS?downloadformat=csv
IRL	Ireland	Europe & Central Asia	High income	2019	SH.XPD.CHEX.GD.ZS	Current health expenditure (% of GDP)	6.61861	% of GDP	2026-07-13	https://api.worldbank.org/v2/en/indicator/SH.XPD.CHEX.GD.ZS?downloadformat=csv
IRL	Ireland	Europe & Central Asia	High income	2020	SH.XPD.CHEX.GD.ZS	Current health expenditure (% of GDP)	6.97323	% of GDP	2026-07-13	https://api.worldbank.org/v2/en/indicator/SH.XPD.CHEX.GD.ZS?downloadformat=csv
IRL	Ireland	Europe & Central Asia	High income	2021	SH.XPD.CHEX.GD.ZS	Current health expenditure (% of GDP)	6.44113	% of GDP	2026-07-13	https://api.worldbank.org/v2/en/indicator/SH.XPD.CHEX.GD.ZS?downloadformat=csv
IRL	Ireland	Europe & Central Asia	High income	2022	SH.XPD.CHEX.GD.ZS	Current health expenditure (% of GDP)	6.02078	% of GDP	2026-07-13	https://api.worldbank.org/v2/en/indicator/SH.XPD.CHEX.GD.ZS?downloadformat=csv
IRL	Ireland	Europe & Central Asia	High income	2023	SH.XPD.CHEX.GD.ZS	Current health expenditure (% of GDP)	6.57539	% of GDP	2026-07-13	https://api.worldbank.org/v2/en/indicator/SH.XPD.CHEX.GD.ZS?downloadformat=csv
IRN	Iran, Islamic Rep.	Middle East & North Africa	Upper middle income	2010	SH.XPD.CHEX.GD.ZS	Current health expenditure (% of GDP)	6.29153	% of GDP	2026-07-13	https://api.worldbank.org/v2/en/indicator/SH.XPD.CHEX.GD.ZS?downloadformat=csv
IRN	Iran, Islamic Rep.	Middle East & North Africa	Upper middle income	2011	SH.XPD.CHEX.GD.ZS	Current health expenditure (% of GDP)	6.09788	% of GDP	2026-07-13	https://api.worldbank.org/v2/en/indicator/SH.XPD.CHEX.GD.ZS?downloadformat=csv
IRN	Iran, Islamic Rep.	Middle East & North Africa	Upper middle income	2012	SH.XPD.CHEX.GD.ZS	Current health expenditure (% of GDP)	6.12235	% of GDP	2026-07-13	https://api.worldbank.org/v2/en/indicator/SH.XPD.CHEX.GD.ZS?downloadformat=csv
IRN	Iran, Islamic Rep.	Middle East & North Africa	Upper middle income	2013	SH.XPD.CHEX.GD.ZS	Current health expenditure (% of GDP)	5.73698	% of GDP	2026-07-13	https://api.worldbank.org/v2/en/indicator/SH.XPD.CHEX.GD.ZS?downloadformat=csv
IRN	Iran, Islamic Rep.	Middle East & North Africa	Upper middle income	2014	SH.XPD.CHEX.GD.ZS	Current health expenditure (% of GDP)	6.8154	% of GDP	2026-07-13	https://api.worldbank.org/v2/en/indicator/SH.XPD.CHEX.GD.ZS?downloadformat=csv
IRN	Iran, Islamic Rep.	Middle East & North Africa	Upper middle income	2015	SH.XPD.CHEX.GD.ZS	Current health expenditure (% of GDP)	8.38233	% of GDP	2026-07-13	https://api.worldbank.org/v2/en/indicator/SH.XPD.CHEX.GD.ZS?downloadformat=csv
IRN	Iran, Islamic Rep.	Middle East & North Africa	Upper middle income	2016	SH.XPD.CHEX.GD.ZS	Current health expenditure (% of GDP)	7.80285	% of GDP	2026-07-13	https://api.worldbank.org/v2/en/indicator/SH.XPD.CHEX.GD.ZS?downloadformat=csv
IRN	Iran, Islamic Rep.	Middle East & North Africa	Upper middle income	2017	SH.XPD.CHEX.GD.ZS	Current health expenditure (% of GDP)	7.71801	% of GDP	2026-07-13	https://api.worldbank.org/v2/en/indicator/SH.XPD.CHEX.GD.ZS?downloadformat=csv
IRN	Iran, Islamic Rep.	Middle East & North Africa	Upper middle income	2018	SH.XPD.CHEX.GD.ZS	Current health expenditure (% of GDP)	6.63572	% of GDP	2026-07-13	https://api.worldbank.org/v2/en/indicator/SH.XPD.CHEX.GD.ZS?downloadformat=csv
IRN	Iran, Islamic Rep.	Middle East & North Africa	Upper middle income	2019	SH.XPD.CHEX.GD.ZS	Current health expenditure (% of GDP)	6.23427	% of GDP	2026-07-13	https://api.worldbank.org/v2/en/indicator/SH.XPD.CHEX.GD.ZS?downloadformat=csv
IRN	Iran, Islamic Rep.	Middle East & North Africa	Upper middle income	2020	SH.XPD.CHEX.GD.ZS	Current health expenditure (% of GDP)	4.96098	% of GDP	2026-07-13	https://api.worldbank.org/v2/en/indicator/SH.XPD.CHEX.GD.ZS?downloadformat=csv
IRN	Iran, Islamic Rep.	Middle East & North Africa	Upper middle income	2021	SH.XPD.CHEX.GD.ZS	Current health expenditure (% of GDP)	4.85887	% of GDP	2026-07-13	https://api.worldbank.org/v2/en/indicator/SH.XPD.CHEX.GD.ZS?downloadformat=csv
IRN	Iran, Islamic Rep.	Middle East & North Africa	Upper middle income	2022	SH.XPD.CHEX.GD.ZS	Current health expenditure (% of GDP)	5.62794	% of GDP	2026-07-13	https://api.worldbank.org/v2/en/indicator/SH.XPD.CHEX.GD.ZS?downloadformat=csv
IRN	Iran, Islamic Rep.	Middle East & North Africa	Upper middle income	2023	SH.XPD.CHEX.GD.ZS	Current health expenditure (% of GDP)	6.02542	% of GDP	2026-07-13	https://api.worldbank.org/v2/en/indicator/SH.XPD.CHEX.GD.ZS?downloadformat=csv
IRQ	Iraq	Middle East & North Africa	Upper middle income	2010	SH.XPD.CHEX.GD.ZS	Current health expenditure (% of GDP)	3.23955	% of GDP	2026-07-13	https://api.worldbank.org/v2/en/indicator/SH.XPD.CHEX.GD.ZS?downloadformat=csv
IRQ	Iraq	Middle East & North Africa	Upper middle income	2011	SH.XPD.CHEX.GD.ZS	Current health expenditure (% of GDP)	2.80316	% of GDP	2026-07-13	https://api.worldbank.org/v2/en/indicator/SH.XPD.CHEX.GD.ZS?downloadformat=csv
IRQ	Iraq	Middle East & North Africa	Upper middle income	2012	SH.XPD.CHEX.GD.ZS	Current health expenditure (% of GDP)	2.69366	% of GDP	2026-07-13	https://api.worldbank.org/v2/en/indicator/SH.XPD.CHEX.GD.ZS?downloadformat=csv
IRQ	Iraq	Middle East & North Africa	Upper middle income	2013	SH.XPD.CHEX.GD.ZS	Current health expenditure (% of GDP)	2.80868	% of GDP	2026-07-13	https://api.worldbank.org/v2/en/indicator/SH.XPD.CHEX.GD.ZS?downloadformat=csv
IRQ	Iraq	Middle East & North Africa	Upper middle income	2014	SH.XPD.CHEX.GD.ZS	Current health expenditure (% of GDP)	2.78787	% of GDP	2026-07-13	https://api.worldbank.org/v2/en/indicator/SH.XPD.CHEX.GD.ZS?downloadformat=csv
IRQ	Iraq	Middle East & North Africa	Upper middle income	2015	SH.XPD.CHEX.GD.ZS	Current health expenditure (% of GDP)	3.15587	% of GDP	2026-07-13	https://api.worldbank.org/v2/en/indicator/SH.XPD.CHEX.GD.ZS?downloadformat=csv
IRQ	Iraq	Middle East & North Africa	Upper middle income	2016	SH.XPD.CHEX.GD.ZS	Current health expenditure (% of GDP)	4.57253	% of GDP	2026-07-13	https://api.worldbank.org/v2/en/indicator/SH.XPD.CHEX.GD.ZS?downloadformat=csv
IRQ	Iraq	Middle East & North Africa	Upper middle income	2017	SH.XPD.CHEX.GD.ZS	Current health expenditure (% of GDP)	4.08944	% of GDP	2026-07-13	https://api.worldbank.org/v2/en/indicator/SH.XPD.CHEX.GD.ZS?downloadformat=csv
IRQ	Iraq	Middle East & North Africa	Upper middle income	2018	SH.XPD.CHEX.GD.ZS	Current health expenditure (% of GDP)	4.07601	% of GDP	2026-07-13	https://api.worldbank.org/v2/en/indicator/SH.XPD.CHEX.GD.ZS?downloadformat=csv
IRQ	Iraq	Middle East & North Africa	Upper middle income	2019	SH.XPD.CHEX.GD.ZS	Current health expenditure (% of GDP)	4.20723	% of GDP	2026-07-13	https://api.worldbank.org/v2/en/indicator/SH.XPD.CHEX.GD.ZS?downloadformat=csv
IRQ	Iraq	Middle East & North Africa	Upper middle income	2020	SH.XPD.CHEX.GD.ZS	Current health expenditure (% of GDP)	5.72766	% of GDP	2026-07-13	https://api.worldbank.org/v2/en/indicator/SH.XPD.CHEX.GD.ZS?downloadformat=csv
IRQ	Iraq	Middle East & North Africa	Upper middle income	2021	SH.XPD.CHEX.GD.ZS	Current health expenditure (% of GDP)	5.1418	% of GDP	2026-07-13	https://api.worldbank.org/v2/en/indicator/SH.XPD.CHEX.GD.ZS?downloadformat=csv
IRQ	Iraq	Middle East & North Africa	Upper middle income	2022	SH.XPD.CHEX.GD.ZS	Current health expenditure (% of GDP)	4.33226	% of GDP	2026-07-13	https://api.worldbank.org/v2/en/indicator/SH.XPD.CHEX.GD.ZS?downloadformat=csv
IRQ	Iraq	Middle East & North Africa	Upper middle income	2023	SH.XPD.CHEX.GD.ZS	Current health expenditure (% of GDP)	5.53275	% of GDP	2026-07-13	https://api.worldbank.org/v2/en/indicator/SH.XPD.CHEX.GD.ZS?downloadformat=csv
ISL	Iceland	Europe & Central Asia	High income	2010	SH.XPD.CHEX.GD.ZS	Current health expenditure (% of GDP)	8.36173	% of GDP	2026-07-13	https://api.worldbank.org/v2/en/indicator/SH.XPD.CHEX.GD.ZS?downloadformat=csv
ISL	Iceland	Europe & Central Asia	High income	2011	SH.XPD.CHEX.GD.ZS	Current health expenditure (% of GDP)	8.25499	% of GDP	2026-07-13	https://api.worldbank.org/v2/en/indicator/SH.XPD.CHEX.GD.ZS?downloadformat=csv
ISL	Iceland	Europe & Central Asia	High income	2012	SH.XPD.CHEX.GD.ZS	Current health expenditure (% of GDP)	8.23091	% of GDP	2026-07-13	https://api.worldbank.org/v2/en/indicator/SH.XPD.CHEX.GD.ZS?downloadformat=csv
ISL	Iceland	Europe & Central Asia	High income	2013	SH.XPD.CHEX.GD.ZS	Current health expenditure (% of GDP)	8.22651	% of GDP	2026-07-13	https://api.worldbank.org/v2/en/indicator/SH.XPD.CHEX.GD.ZS?downloadformat=csv
ISL	Iceland	Europe & Central Asia	High income	2014	SH.XPD.CHEX.GD.ZS	Current health expenditure (% of GDP)	8.29044	% of GDP	2026-07-13	https://api.worldbank.org/v2/en/indicator/SH.XPD.CHEX.GD.ZS?downloadformat=csv
ISL	Iceland	Europe & Central Asia	High income	2015	SH.XPD.CHEX.GD.ZS	Current health expenditure (% of GDP)	8.13122	% of GDP	2026-07-13	https://api.worldbank.org/v2/en/indicator/SH.XPD.CHEX.GD.ZS?downloadformat=csv
ISL	Iceland	Europe & Central Asia	High income	2016	SH.XPD.CHEX.GD.ZS	Current health expenditure (% of GDP)	8.15569	% of GDP	2026-07-13	https://api.worldbank.org/v2/en/indicator/SH.XPD.CHEX.GD.ZS?downloadformat=csv
ISL	Iceland	Europe & Central Asia	High income	2017	SH.XPD.CHEX.GD.ZS	Current health expenditure (% of GDP)	8.32431	% of GDP	2026-07-13	https://api.worldbank.org/v2/en/indicator/SH.XPD.CHEX.GD.ZS?downloadformat=csv
ISL	Iceland	Europe & Central Asia	High income	2018	SH.XPD.CHEX.GD.ZS	Current health expenditure (% of GDP)	8.43818	% of GDP	2026-07-13	https://api.worldbank.org/v2/en/indicator/SH.XPD.CHEX.GD.ZS?downloadformat=csv
ISL	Iceland	Europe & Central Asia	High income	2019	SH.XPD.CHEX.GD.ZS	Current health expenditure (% of GDP)	8.63996	% of GDP	2026-07-13	https://api.worldbank.org/v2/en/indicator/SH.XPD.CHEX.GD.ZS?downloadformat=csv
ISL	Iceland	Europe & Central Asia	High income	2020	SH.XPD.CHEX.GD.ZS	Current health expenditure (% of GDP)	9.64909	% of GDP	2026-07-13	https://api.worldbank.org/v2/en/indicator/SH.XPD.CHEX.GD.ZS?downloadformat=csv
ISL	Iceland	Europe & Central Asia	High income	2021	SH.XPD.CHEX.GD.ZS	Current health expenditure (% of GDP)	9.72074	% of GDP	2026-07-13	https://api.worldbank.org/v2/en/indicator/SH.XPD.CHEX.GD.ZS?downloadformat=csv
ISL	Iceland	Europe & Central Asia	High income	2022	SH.XPD.CHEX.GD.ZS	Current health expenditure (% of GDP)	9.08145	% of GDP	2026-07-13	https://api.worldbank.org/v2/en/indicator/SH.XPD.CHEX.GD.ZS?downloadformat=csv
ISL	Iceland	Europe & Central Asia	High income	2023	SH.XPD.CHEX.GD.ZS	Current health expenditure (% of GDP)	8.7051	% of GDP	2026-07-13	https://api.worldbank.org/v2/en/indicator/SH.XPD.CHEX.GD.ZS?downloadformat=csv
ISR	Israel	Middle East & North Africa	High income	2010	SH.XPD.CHEX.GD.ZS	Current health expenditure (% of GDP)	6.85038	% of GDP	2026-07-13	https://api.worldbank.org/v2/en/indicator/SH.XPD.CHEX.GD.ZS?downloadformat=csv
ISR	Israel	Middle East & North Africa	High income	2011	SH.XPD.CHEX.GD.ZS	Current health expenditure (% of GDP)	6.80595	% of GDP	2026-07-13	https://api.worldbank.org/v2/en/indicator/SH.XPD.CHEX.GD.ZS?downloadformat=csv
ISR	Israel	Middle East & North Africa	High income	2012	SH.XPD.CHEX.GD.ZS	Current health expenditure (% of GDP)	6.94185	% of GDP	2026-07-13	https://api.worldbank.org/v2/en/indicator/SH.XPD.CHEX.GD.ZS?downloadformat=csv
ISR	Israel	Middle East & North Africa	High income	2013	SH.XPD.CHEX.GD.ZS	Current health expenditure (% of GDP)	6.94074	% of GDP	2026-07-13	https://api.worldbank.org/v2/en/indicator/SH.XPD.CHEX.GD.ZS?downloadformat=csv
ISR	Israel	Middle East & North Africa	High income	2014	SH.XPD.CHEX.GD.ZS	Current health expenditure (% of GDP)	7.02991	% of GDP	2026-07-13	https://api.worldbank.org/v2/en/indicator/SH.XPD.CHEX.GD.ZS?downloadformat=csv
ISR	Israel	Middle East & North Africa	High income	2015	SH.XPD.CHEX.GD.ZS	Current health expenditure (% of GDP)	7.02091	% of GDP	2026-07-13	https://api.worldbank.org/v2/en/indicator/SH.XPD.CHEX.GD.ZS?downloadformat=csv
ISR	Israel	Middle East & North Africa	High income	2016	SH.XPD.CHEX.GD.ZS	Current health expenditure (% of GDP)	7.09919	% of GDP	2026-07-13	https://api.worldbank.org/v2/en/indicator/SH.XPD.CHEX.GD.ZS?downloadformat=csv
ISR	Israel	Middle East & North Africa	High income	2017	SH.XPD.CHEX.GD.ZS	Current health expenditure (% of GDP)	7.17189	% of GDP	2026-07-13	https://api.worldbank.org/v2/en/indicator/SH.XPD.CHEX.GD.ZS?downloadformat=csv
ISR	Israel	Middle East & North Africa	High income	2018	SH.XPD.CHEX.GD.ZS	Current health expenditure (% of GDP)	7.2355	% of GDP	2026-07-13	https://api.worldbank.org/v2/en/indicator/SH.XPD.CHEX.GD.ZS?downloadformat=csv
ISR	Israel	Middle East & North Africa	High income	2019	SH.XPD.CHEX.GD.ZS	Current health expenditure (% of GDP)	7.20702	% of GDP	2026-07-13	https://api.worldbank.org/v2/en/indicator/SH.XPD.CHEX.GD.ZS?downloadformat=csv
ISR	Israel	Middle East & North Africa	High income	2020	SH.XPD.CHEX.GD.ZS	Current health expenditure (% of GDP)	7.74802	% of GDP	2026-07-13	https://api.worldbank.org/v2/en/indicator/SH.XPD.CHEX.GD.ZS?downloadformat=csv
ISR	Israel	Middle East & North Africa	High income	2021	SH.XPD.CHEX.GD.ZS	Current health expenditure (% of GDP)	7.83961	% of GDP	2026-07-13	https://api.worldbank.org/v2/en/indicator/SH.XPD.CHEX.GD.ZS?downloadformat=csv
ISR	Israel	Middle East & North Africa	High income	2022	SH.XPD.CHEX.GD.ZS	Current health expenditure (% of GDP)	7.12005	% of GDP	2026-07-13	https://api.worldbank.org/v2/en/indicator/SH.XPD.CHEX.GD.ZS?downloadformat=csv
ISR	Israel	Middle East & North Africa	High income	2023	SH.XPD.CHEX.GD.ZS	Current health expenditure (% of GDP)	7.09822	% of GDP	2026-07-13	https://api.worldbank.org/v2/en/indicator/SH.XPD.CHEX.GD.ZS?downloadformat=csv
ITA	Italy	Europe & Central Asia	High income	2010	SH.XPD.CHEX.GD.ZS	Current health expenditure (% of GDP)	8.87929	% of GDP	2026-07-13	https://api.worldbank.org/v2/en/indicator/SH.XPD.CHEX.GD.ZS?downloadformat=csv
ITA	Italy	Europe & Central Asia	High income	2011	SH.XPD.CHEX.GD.ZS	Current health expenditure (% of GDP)	8.72851	% of GDP	2026-07-13	https://api.worldbank.org/v2/en/indicator/SH.XPD.CHEX.GD.ZS?downloadformat=csv
ITA	Italy	Europe & Central Asia	High income	2012	SH.XPD.CHEX.GD.ZS	Current health expenditure (% of GDP)	8.79834	% of GDP	2026-07-13	https://api.worldbank.org/v2/en/indicator/SH.XPD.CHEX.GD.ZS?downloadformat=csv
ITA	Italy	Europe & Central Asia	High income	2013	SH.XPD.CHEX.GD.ZS	Current health expenditure (% of GDP)	8.78976	% of GDP	2026-07-13	https://api.worldbank.org/v2/en/indicator/SH.XPD.CHEX.GD.ZS?downloadformat=csv
ITA	Italy	Europe & Central Asia	High income	2014	SH.XPD.CHEX.GD.ZS	Current health expenditure (% of GDP)	8.85914	% of GDP	2026-07-13	https://api.worldbank.org/v2/en/indicator/SH.XPD.CHEX.GD.ZS?downloadformat=csv
ITA	Italy	Europe & Central Asia	High income	2015	SH.XPD.CHEX.GD.ZS	Current health expenditure (% of GDP)	8.84597	% of GDP	2026-07-13	https://api.worldbank.org/v2/en/indicator/SH.XPD.CHEX.GD.ZS?downloadformat=csv
ITA	Italy	Europe & Central Asia	High income	2016	SH.XPD.CHEX.GD.ZS	Current health expenditure (% of GDP)	8.72044	% of GDP	2026-07-13	https://api.worldbank.org/v2/en/indicator/SH.XPD.CHEX.GD.ZS?downloadformat=csv
ITA	Italy	Europe & Central Asia	High income	2017	SH.XPD.CHEX.GD.ZS	Current health expenditure (% of GDP)	8.69061	% of GDP	2026-07-13	https://api.worldbank.org/v2/en/indicator/SH.XPD.CHEX.GD.ZS?downloadformat=csv
ITA	Italy	Europe & Central Asia	High income	2018	SH.XPD.CHEX.GD.ZS	Current health expenditure (% of GDP)	8.65467	% of GDP	2026-07-13	https://api.worldbank.org/v2/en/indicator/SH.XPD.CHEX.GD.ZS?downloadformat=csv
ITA	Italy	Europe & Central Asia	High income	2019	SH.XPD.CHEX.GD.ZS	Current health expenditure (% of GDP)	8.61537	% of GDP	2026-07-13	https://api.worldbank.org/v2/en/indicator/SH.XPD.CHEX.GD.ZS?downloadformat=csv
ITA	Italy	Europe & Central Asia	High income	2020	SH.XPD.CHEX.GD.ZS	Current health expenditure (% of GDP)	9.5643	% of GDP	2026-07-13	https://api.worldbank.org/v2/en/indicator/SH.XPD.CHEX.GD.ZS?downloadformat=csv
ITA	Italy	Europe & Central Asia	High income	2021	SH.XPD.CHEX.GD.ZS	Current health expenditure (% of GDP)	9.28164	% of GDP	2026-07-13	https://api.worldbank.org/v2/en/indicator/SH.XPD.CHEX.GD.ZS?downloadformat=csv
ITA	Italy	Europe & Central Asia	High income	2022	SH.XPD.CHEX.GD.ZS	Current health expenditure (% of GDP)	8.85023	% of GDP	2026-07-13	https://api.worldbank.org/v2/en/indicator/SH.XPD.CHEX.GD.ZS?downloadformat=csv
ITA	Italy	Europe & Central Asia	High income	2023	SH.XPD.CHEX.GD.ZS	Current health expenditure (% of GDP)	8.40559	% of GDP	2026-07-13	https://api.worldbank.org/v2/en/indicator/SH.XPD.CHEX.GD.ZS?downloadformat=csv
JAM	Jamaica	Latin America & Caribbean	Upper middle income	2010	SH.XPD.CHEX.GD.ZS	Current health expenditure (% of GDP)	6.44219	% of GDP	2026-07-13	https://api.worldbank.org/v2/en/indicator/SH.XPD.CHEX.GD.ZS?downloadformat=csv
JAM	Jamaica	Latin America & Caribbean	Upper middle income	2011	SH.XPD.CHEX.GD.ZS	Current health expenditure (% of GDP)	6.52318	% of GDP	2026-07-13	https://api.worldbank.org/v2/en/indicator/SH.XPD.CHEX.GD.ZS?downloadformat=csv
JAM	Jamaica	Latin America & Caribbean	Upper middle income	2012	SH.XPD.CHEX.GD.ZS	Current health expenditure (% of GDP)	6.18603	% of GDP	2026-07-13	https://api.worldbank.org/v2/en/indicator/SH.XPD.CHEX.GD.ZS?downloadformat=csv
JAM	Jamaica	Latin America & Caribbean	Upper middle income	2013	SH.XPD.CHEX.GD.ZS	Current health expenditure (% of GDP)	6.28453	% of GDP	2026-07-13	https://api.worldbank.org/v2/en/indicator/SH.XPD.CHEX.GD.ZS?downloadformat=csv
JAM	Jamaica	Latin America & Caribbean	Upper middle income	2014	SH.XPD.CHEX.GD.ZS	Current health expenditure (% of GDP)	6.28674	% of GDP	2026-07-13	https://api.worldbank.org/v2/en/indicator/SH.XPD.CHEX.GD.ZS?downloadformat=csv
JAM	Jamaica	Latin America & Caribbean	Upper middle income	2015	SH.XPD.CHEX.GD.ZS	Current health expenditure (% of GDP)	6.61477	% of GDP	2026-07-13	https://api.worldbank.org/v2/en/indicator/SH.XPD.CHEX.GD.ZS?downloadformat=csv
JAM	Jamaica	Latin America & Caribbean	Upper middle income	2016	SH.XPD.CHEX.GD.ZS	Current health expenditure (% of GDP)	6.59018	% of GDP	2026-07-13	https://api.worldbank.org/v2/en/indicator/SH.XPD.CHEX.GD.ZS?downloadformat=csv
JAM	Jamaica	Latin America & Caribbean	Upper middle income	2017	SH.XPD.CHEX.GD.ZS	Current health expenditure (% of GDP)	6.98477	% of GDP	2026-07-13	https://api.worldbank.org/v2/en/indicator/SH.XPD.CHEX.GD.ZS?downloadformat=csv
JAM	Jamaica	Latin America & Caribbean	Upper middle income	2018	SH.XPD.CHEX.GD.ZS	Current health expenditure (% of GDP)	6.83884	% of GDP	2026-07-13	https://api.worldbank.org/v2/en/indicator/SH.XPD.CHEX.GD.ZS?downloadformat=csv
JAM	Jamaica	Latin America & Caribbean	Upper middle income	2019	SH.XPD.CHEX.GD.ZS	Current health expenditure (% of GDP)	6.96946	% of GDP	2026-07-13	https://api.worldbank.org/v2/en/indicator/SH.XPD.CHEX.GD.ZS?downloadformat=csv
JAM	Jamaica	Latin America & Caribbean	Upper middle income	2020	SH.XPD.CHEX.GD.ZS	Current health expenditure (% of GDP)	7.47555	% of GDP	2026-07-13	https://api.worldbank.org/v2/en/indicator/SH.XPD.CHEX.GD.ZS?downloadformat=csv
JAM	Jamaica	Latin America & Caribbean	Upper middle income	2021	SH.XPD.CHEX.GD.ZS	Current health expenditure (% of GDP)	8.00262	% of GDP	2026-07-13	https://api.worldbank.org/v2/en/indicator/SH.XPD.CHEX.GD.ZS?downloadformat=csv
JAM	Jamaica	Latin America & Caribbean	Upper middle income	2022	SH.XPD.CHEX.GD.ZS	Current health expenditure (% of GDP)	8.65339	% of GDP	2026-07-13	https://api.worldbank.org/v2/en/indicator/SH.XPD.CHEX.GD.ZS?downloadformat=csv
JAM	Jamaica	Latin America & Caribbean	Upper middle income	2023	SH.XPD.CHEX.GD.ZS	Current health expenditure (% of GDP)	7.60494	% of GDP	2026-07-13	https://api.worldbank.org/v2/en/indicator/SH.XPD.CHEX.GD.ZS?downloadformat=csv
JOR	Jordan	Middle East & North Africa	Upper middle income	2010	SH.XPD.CHEX.GD.ZS	Current health expenditure (% of GDP)	8.17026	% of GDP	2026-07-13	https://api.worldbank.org/v2/en/indicator/SH.XPD.CHEX.GD.ZS?downloadformat=csv
JOR	Jordan	Middle East & North Africa	Upper middle income	2011	SH.XPD.CHEX.GD.ZS	Current health expenditure (% of GDP)	8.14808	% of GDP	2026-07-13	https://api.worldbank.org/v2/en/indicator/SH.XPD.CHEX.GD.ZS?downloadformat=csv
JOR	Jordan	Middle East & North Africa	Upper middle income	2012	SH.XPD.CHEX.GD.ZS	Current health expenditure (% of GDP)	7.818	% of GDP	2026-07-13	https://api.worldbank.org/v2/en/indicator/SH.XPD.CHEX.GD.ZS?downloadformat=csv
JOR	Jordan	Middle East & North Africa	Upper middle income	2013	SH.XPD.CHEX.GD.ZS	Current health expenditure (% of GDP)	7.16592	% of GDP	2026-07-13	https://api.worldbank.org/v2/en/indicator/SH.XPD.CHEX.GD.ZS?downloadformat=csv
JOR	Jordan	Middle East & North Africa	Upper middle income	2014	SH.XPD.CHEX.GD.ZS	Current health expenditure (% of GDP)	7.20893	% of GDP	2026-07-13	https://api.worldbank.org/v2/en/indicator/SH.XPD.CHEX.GD.ZS?downloadformat=csv
JOR	Jordan	Middle East & North Africa	Upper middle income	2015	SH.XPD.CHEX.GD.ZS	Current health expenditure (% of GDP)	7.46096	% of GDP	2026-07-13	https://api.worldbank.org/v2/en/indicator/SH.XPD.CHEX.GD.ZS?downloadformat=csv
JOR	Jordan	Middle East & North Africa	Upper middle income	2016	SH.XPD.CHEX.GD.ZS	Current health expenditure (% of GDP)	6.97644	% of GDP	2026-07-13	https://api.worldbank.org/v2/en/indicator/SH.XPD.CHEX.GD.ZS?downloadformat=csv
JOR	Jordan	Middle East & North Africa	Upper middle income	2017	SH.XPD.CHEX.GD.ZS	Current health expenditure (% of GDP)	7.10954	% of GDP	2026-07-13	https://api.worldbank.org/v2/en/indicator/SH.XPD.CHEX.GD.ZS?downloadformat=csv
JOR	Jordan	Middle East & North Africa	Upper middle income	2018	SH.XPD.CHEX.GD.ZS	Current health expenditure (% of GDP)	6.98295	% of GDP	2026-07-13	https://api.worldbank.org/v2/en/indicator/SH.XPD.CHEX.GD.ZS?downloadformat=csv
JOR	Jordan	Middle East & North Africa	Upper middle income	2019	SH.XPD.CHEX.GD.ZS	Current health expenditure (% of GDP)	7.07245	% of GDP	2026-07-13	https://api.worldbank.org/v2/en/indicator/SH.XPD.CHEX.GD.ZS?downloadformat=csv
JOR	Jordan	Middle East & North Africa	Upper middle income	2020	SH.XPD.CHEX.GD.ZS	Current health expenditure (% of GDP)	7.54555	% of GDP	2026-07-13	https://api.worldbank.org/v2/en/indicator/SH.XPD.CHEX.GD.ZS?downloadformat=csv
JOR	Jordan	Middle East & North Africa	Upper middle income	2021	SH.XPD.CHEX.GD.ZS	Current health expenditure (% of GDP)	7.69734	% of GDP	2026-07-13	https://api.worldbank.org/v2/en/indicator/SH.XPD.CHEX.GD.ZS?downloadformat=csv
JOR	Jordan	Middle East & North Africa	Upper middle income	2022	SH.XPD.CHEX.GD.ZS	Current health expenditure (% of GDP)	7.73623	% of GDP	2026-07-13	https://api.worldbank.org/v2/en/indicator/SH.XPD.CHEX.GD.ZS?downloadformat=csv
JOR	Jordan	Middle East & North Africa	Upper middle income	2023	SH.XPD.CHEX.GD.ZS	Current health expenditure (% of GDP)	7.66001	% of GDP	2026-07-13	https://api.worldbank.org/v2/en/indicator/SH.XPD.CHEX.GD.ZS?downloadformat=csv
JPN	Japan	East Asia & Pacific	High income	2010	SH.XPD.CHEX.GD.ZS	Current health expenditure (% of GDP)	9.06301	% of GDP	2026-07-13	https://api.worldbank.org/v2/en/indicator/SH.XPD.CHEX.GD.ZS?downloadformat=csv
JPN	Japan	East Asia & Pacific	High income	2011	SH.XPD.CHEX.GD.ZS	Current health expenditure (% of GDP)	10.4878	% of GDP	2026-07-13	https://api.worldbank.org/v2/en/indicator/SH.XPD.CHEX.GD.ZS?downloadformat=csv
JPN	Japan	East Asia & Pacific	High income	2012	SH.XPD.CHEX.GD.ZS	Current health expenditure (% of GDP)	10.6717	% of GDP	2026-07-13	https://api.worldbank.org/v2/en/indicator/SH.XPD.CHEX.GD.ZS?downloadformat=csv
JPN	Japan	East Asia & Pacific	High income	2013	SH.XPD.CHEX.GD.ZS	Current health expenditure (% of GDP)	10.6744	% of GDP	2026-07-13	https://api.worldbank.org/v2/en/indicator/SH.XPD.CHEX.GD.ZS?downloadformat=csv
JPN	Japan	East Asia & Pacific	High income	2014	SH.XPD.CHEX.GD.ZS	Current health expenditure (% of GDP)	10.729	% of GDP	2026-07-13	https://api.worldbank.org/v2/en/indicator/SH.XPD.CHEX.GD.ZS?downloadformat=csv
JPN	Japan	East Asia & Pacific	High income	2015	SH.XPD.CHEX.GD.ZS	Current health expenditure (% of GDP)	10.7497	% of GDP	2026-07-13	https://api.worldbank.org/v2/en/indicator/SH.XPD.CHEX.GD.ZS?downloadformat=csv
JPN	Japan	East Asia & Pacific	High income	2016	SH.XPD.CHEX.GD.ZS	Current health expenditure (% of GDP)	10.6589	% of GDP	2026-07-13	https://api.worldbank.org/v2/en/indicator/SH.XPD.CHEX.GD.ZS?downloadformat=csv
JPN	Japan	East Asia & Pacific	High income	2017	SH.XPD.CHEX.GD.ZS	Current health expenditure (% of GDP)	10.6563	% of GDP	2026-07-13	https://api.worldbank.org/v2/en/indicator/SH.XPD.CHEX.GD.ZS?downloadformat=csv
JPN	Japan	East Asia & Pacific	High income	2018	SH.XPD.CHEX.GD.ZS	Current health expenditure (% of GDP)	10.7399	% of GDP	2026-07-13	https://api.worldbank.org/v2/en/indicator/SH.XPD.CHEX.GD.ZS?downloadformat=csv
JPN	Japan	East Asia & Pacific	High income	2019	SH.XPD.CHEX.GD.ZS	Current health expenditure (% of GDP)	10.97	% of GDP	2026-07-13	https://api.worldbank.org/v2/en/indicator/SH.XPD.CHEX.GD.ZS?downloadformat=csv
JPN	Japan	East Asia & Pacific	High income	2020	SH.XPD.CHEX.GD.ZS	Current health expenditure (% of GDP)	11.4497	% of GDP	2026-07-13	https://api.worldbank.org/v2/en/indicator/SH.XPD.CHEX.GD.ZS?downloadformat=csv
JPN	Japan	East Asia & Pacific	High income	2021	SH.XPD.CHEX.GD.ZS	Current health expenditure (% of GDP)	12.0811	% of GDP	2026-07-13	https://api.worldbank.org/v2/en/indicator/SH.XPD.CHEX.GD.ZS?downloadformat=csv
JPN	Japan	East Asia & Pacific	High income	2022	SH.XPD.CHEX.GD.ZS	Current health expenditure (% of GDP)	12.3228	% of GDP	2026-07-13	https://api.worldbank.org/v2/en/indicator/SH.XPD.CHEX.GD.ZS?downloadformat=csv
JPN	Japan	East Asia & Pacific	High income	2023	SH.XPD.CHEX.GD.ZS	Current health expenditure (% of GDP)	10.7398	% of GDP	2026-07-13	https://api.worldbank.org/v2/en/indicator/SH.XPD.CHEX.GD.ZS?downloadformat=csv
KAZ	Kazakhstan	Europe & Central Asia	Upper middle income	2010	SH.XPD.CHEX.GD.ZS	Current health expenditure (% of GDP)	2.73641	% of GDP	2026-07-13	https://api.worldbank.org/v2/en/indicator/SH.XPD.CHEX.GD.ZS?downloadformat=csv
KAZ	Kazakhstan	Europe & Central Asia	Upper middle income	2011	SH.XPD.CHEX.GD.ZS	Current health expenditure (% of GDP)	2.60237	% of GDP	2026-07-13	https://api.worldbank.org/v2/en/indicator/SH.XPD.CHEX.GD.ZS?downloadformat=csv
KAZ	Kazakhstan	Europe & Central Asia	Upper middle income	2012	SH.XPD.CHEX.GD.ZS	Current health expenditure (% of GDP)	3.03726	% of GDP	2026-07-13	https://api.worldbank.org/v2/en/indicator/SH.XPD.CHEX.GD.ZS?downloadformat=csv
KAZ	Kazakhstan	Europe & Central Asia	Upper middle income	2013	SH.XPD.CHEX.GD.ZS	Current health expenditure (% of GDP)	2.66287	% of GDP	2026-07-13	https://api.worldbank.org/v2/en/indicator/SH.XPD.CHEX.GD.ZS?downloadformat=csv
KAZ	Kazakhstan	Europe & Central Asia	Upper middle income	2014	SH.XPD.CHEX.GD.ZS	Current health expenditure (% of GDP)	2.97468	% of GDP	2026-07-13	https://api.worldbank.org/v2/en/indicator/SH.XPD.CHEX.GD.ZS?downloadformat=csv
KAZ	Kazakhstan	Europe & Central Asia	Upper middle income	2015	SH.XPD.CHEX.GD.ZS	Current health expenditure (% of GDP)	3.04051	% of GDP	2026-07-13	https://api.worldbank.org/v2/en/indicator/SH.XPD.CHEX.GD.ZS?downloadformat=csv
KAZ	Kazakhstan	Europe & Central Asia	Upper middle income	2016	SH.XPD.CHEX.GD.ZS	Current health expenditure (% of GDP)	3.42236	% of GDP	2026-07-13	https://api.worldbank.org/v2/en/indicator/SH.XPD.CHEX.GD.ZS?downloadformat=csv
KAZ	Kazakhstan	Europe & Central Asia	Upper middle income	2017	SH.XPD.CHEX.GD.ZS	Current health expenditure (% of GDP)	3.05244	% of GDP	2026-07-13	https://api.worldbank.org/v2/en/indicator/SH.XPD.CHEX.GD.ZS?downloadformat=csv
KAZ	Kazakhstan	Europe & Central Asia	Upper middle income	2018	SH.XPD.CHEX.GD.ZS	Current health expenditure (% of GDP)	2.90062	% of GDP	2026-07-13	https://api.worldbank.org/v2/en/indicator/SH.XPD.CHEX.GD.ZS?downloadformat=csv
KAZ	Kazakhstan	Europe & Central Asia	Upper middle income	2019	SH.XPD.CHEX.GD.ZS	Current health expenditure (% of GDP)	2.87144	% of GDP	2026-07-13	https://api.worldbank.org/v2/en/indicator/SH.XPD.CHEX.GD.ZS?downloadformat=csv
KAZ	Kazakhstan	Europe & Central Asia	Upper middle income	2020	SH.XPD.CHEX.GD.ZS	Current health expenditure (% of GDP)	3.83134	% of GDP	2026-07-13	https://api.worldbank.org/v2/en/indicator/SH.XPD.CHEX.GD.ZS?downloadformat=csv
KAZ	Kazakhstan	Europe & Central Asia	Upper middle income	2021	SH.XPD.CHEX.GD.ZS	Current health expenditure (% of GDP)	3.98702	% of GDP	2026-07-13	https://api.worldbank.org/v2/en/indicator/SH.XPD.CHEX.GD.ZS?downloadformat=csv
KAZ	Kazakhstan	Europe & Central Asia	Upper middle income	2022	SH.XPD.CHEX.GD.ZS	Current health expenditure (% of GDP)	3.74578	% of GDP	2026-07-13	https://api.worldbank.org/v2/en/indicator/SH.XPD.CHEX.GD.ZS?downloadformat=csv
KAZ	Kazakhstan	Europe & Central Asia	Upper middle income	2023	SH.XPD.CHEX.GD.ZS	Current health expenditure (% of GDP)	3.76702	% of GDP	2026-07-13	https://api.worldbank.org/v2/en/indicator/SH.XPD.CHEX.GD.ZS?downloadformat=csv
KEN	Kenya	Sub-Saharan Africa	Lower middle income	2010	SH.XPD.CHEX.GD.ZS	Current health expenditure (% of GDP)	5.3885	% of GDP	2026-07-13	https://api.worldbank.org/v2/en/indicator/SH.XPD.CHEX.GD.ZS?downloadformat=csv
KEN	Kenya	Sub-Saharan Africa	Lower middle income	2011	SH.XPD.CHEX.GD.ZS	Current health expenditure (% of GDP)	5.20213	% of GDP	2026-07-13	https://api.worldbank.org/v2/en/indicator/SH.XPD.CHEX.GD.ZS?downloadformat=csv
KEN	Kenya	Sub-Saharan Africa	Lower middle income	2012	SH.XPD.CHEX.GD.ZS	Current health expenditure (% of GDP)	5.01806	% of GDP	2026-07-13	https://api.worldbank.org/v2/en/indicator/SH.XPD.CHEX.GD.ZS?downloadformat=csv
KEN	Kenya	Sub-Saharan Africa	Lower middle income	2013	SH.XPD.CHEX.GD.ZS	Current health expenditure (% of GDP)	4.931	% of GDP	2026-07-13	https://api.worldbank.org/v2/en/indicator/SH.XPD.CHEX.GD.ZS?downloadformat=csv
KEN	Kenya	Sub-Saharan Africa	Lower middle income	2014	SH.XPD.CHEX.GD.ZS	Current health expenditure (% of GDP)	4.91267	% of GDP	2026-07-13	https://api.worldbank.org/v2/en/indicator/SH.XPD.CHEX.GD.ZS?downloadformat=csv
KEN	Kenya	Sub-Saharan Africa	Lower middle income	2015	SH.XPD.CHEX.GD.ZS	Current health expenditure (% of GDP)	4.7644	% of GDP	2026-07-13	https://api.worldbank.org/v2/en/indicator/SH.XPD.CHEX.GD.ZS?downloadformat=csv
KEN	Kenya	Sub-Saharan Africa	Lower middle income	2016	SH.XPD.CHEX.GD.ZS	Current health expenditure (% of GDP)	4.75429	% of GDP	2026-07-13	https://api.worldbank.org/v2/en/indicator/SH.XPD.CHEX.GD.ZS?downloadformat=csv
KEN	Kenya	Sub-Saharan Africa	Lower middle income	2017	SH.XPD.CHEX.GD.ZS	Current health expenditure (% of GDP)	3.98598	% of GDP	2026-07-13	https://api.worldbank.org/v2/en/indicator/SH.XPD.CHEX.GD.ZS?downloadformat=csv
KEN	Kenya	Sub-Saharan Africa	Lower middle income	2018	SH.XPD.CHEX.GD.ZS	Current health expenditure (% of GDP)	4.09903	% of GDP	2026-07-13	https://api.worldbank.org/v2/en/indicator/SH.XPD.CHEX.GD.ZS?downloadformat=csv
KEN	Kenya	Sub-Saharan Africa	Lower middle income	2019	SH.XPD.CHEX.GD.ZS	Current health expenditure (% of GDP)	4.36875	% of GDP	2026-07-13	https://api.worldbank.org/v2/en/indicator/SH.XPD.CHEX.GD.ZS?downloadformat=csv
KEN	Kenya	Sub-Saharan Africa	Lower middle income	2020	SH.XPD.CHEX.GD.ZS	Current health expenditure (% of GDP)	4.49249	% of GDP	2026-07-13	https://api.worldbank.org/v2/en/indicator/SH.XPD.CHEX.GD.ZS?downloadformat=csv
KEN	Kenya	Sub-Saharan Africa	Lower middle income	2021	SH.XPD.CHEX.GD.ZS	Current health expenditure (% of GDP)	4.56993	% of GDP	2026-07-13	https://api.worldbank.org/v2/en/indicator/SH.XPD.CHEX.GD.ZS?downloadformat=csv
KEN	Kenya	Sub-Saharan Africa	Lower middle income	2022	SH.XPD.CHEX.GD.ZS	Current health expenditure (% of GDP)	4.32242	% of GDP	2026-07-13	https://api.worldbank.org/v2/en/indicator/SH.XPD.CHEX.GD.ZS?downloadformat=csv
KEN	Kenya	Sub-Saharan Africa	Lower middle income	2023	SH.XPD.CHEX.GD.ZS	Current health expenditure (% of GDP)	4.35173	% of GDP	2026-07-13	https://api.worldbank.org/v2/en/indicator/SH.XPD.CHEX.GD.ZS?downloadformat=csv
KGZ	Kyrgyz Republic	Europe & Central Asia	Lower middle income	2010	SH.XPD.CHEX.GD.ZS	Current health expenditure (% of GDP)	6.95027	% of GDP	2026-07-13	https://api.worldbank.org/v2/en/indicator/SH.XPD.CHEX.GD.ZS?downloadformat=csv
KGZ	Kyrgyz Republic	Europe & Central Asia	Lower middle income	2011	SH.XPD.CHEX.GD.ZS	Current health expenditure (% of GDP)	7.10729	% of GDP	2026-07-13	https://api.worldbank.org/v2/en/indicator/SH.XPD.CHEX.GD.ZS?downloadformat=csv
KGZ	Kyrgyz Republic	Europe & Central Asia	Lower middle income	2012	SH.XPD.CHEX.GD.ZS	Current health expenditure (% of GDP)	8.50966	% of GDP	2026-07-13	https://api.worldbank.org/v2/en/indicator/SH.XPD.CHEX.GD.ZS?downloadformat=csv
KGZ	Kyrgyz Republic	Europe & Central Asia	Lower middle income	2013	SH.XPD.CHEX.GD.ZS	Current health expenditure (% of GDP)	8.18745	% of GDP	2026-07-13	https://api.worldbank.org/v2/en/indicator/SH.XPD.CHEX.GD.ZS?downloadformat=csv
KGZ	Kyrgyz Republic	Europe & Central Asia	Lower middle income	2014	SH.XPD.CHEX.GD.ZS	Current health expenditure (% of GDP)	7.35766	% of GDP	2026-07-13	https://api.worldbank.org/v2/en/indicator/SH.XPD.CHEX.GD.ZS?downloadformat=csv
KGZ	Kyrgyz Republic	Europe & Central Asia	Lower middle income	2015	SH.XPD.CHEX.GD.ZS	Current health expenditure (% of GDP)	7.14931	% of GDP	2026-07-13	https://api.worldbank.org/v2/en/indicator/SH.XPD.CHEX.GD.ZS?downloadformat=csv
KGZ	Kyrgyz Republic	Europe & Central Asia	Lower middle income	2016	SH.XPD.CHEX.GD.ZS	Current health expenditure (% of GDP)	6.41248	% of GDP	2026-07-13	https://api.worldbank.org/v2/en/indicator/SH.XPD.CHEX.GD.ZS?downloadformat=csv
KGZ	Kyrgyz Republic	Europe & Central Asia	Lower middle income	2017	SH.XPD.CHEX.GD.ZS	Current health expenditure (% of GDP)	6.18586	% of GDP	2026-07-13	https://api.worldbank.org/v2/en/indicator/SH.XPD.CHEX.GD.ZS?downloadformat=csv
KGZ	Kyrgyz Republic	Europe & Central Asia	Lower middle income	2018	SH.XPD.CHEX.GD.ZS	Current health expenditure (% of GDP)	5.01031	% of GDP	2026-07-13	https://api.worldbank.org/v2/en/indicator/SH.XPD.CHEX.GD.ZS?downloadformat=csv
KGZ	Kyrgyz Republic	Europe & Central Asia	Lower middle income	2019	SH.XPD.CHEX.GD.ZS	Current health expenditure (% of GDP)	4.25462	% of GDP	2026-07-13	https://api.worldbank.org/v2/en/indicator/SH.XPD.CHEX.GD.ZS?downloadformat=csv
KGZ	Kyrgyz Republic	Europe & Central Asia	Lower middle income	2020	SH.XPD.CHEX.GD.ZS	Current health expenditure (% of GDP)	4.93559	% of GDP	2026-07-13	https://api.worldbank.org/v2/en/indicator/SH.XPD.CHEX.GD.ZS?downloadformat=csv
KGZ	Kyrgyz Republic	Europe & Central Asia	Lower middle income	2021	SH.XPD.CHEX.GD.ZS	Current health expenditure (% of GDP)	5.35276	% of GDP	2026-07-13	https://api.worldbank.org/v2/en/indicator/SH.XPD.CHEX.GD.ZS?downloadformat=csv
KGZ	Kyrgyz Republic	Europe & Central Asia	Lower middle income	2022	SH.XPD.CHEX.GD.ZS	Current health expenditure (% of GDP)	5.04875	% of GDP	2026-07-13	https://api.worldbank.org/v2/en/indicator/SH.XPD.CHEX.GD.ZS?downloadformat=csv
KGZ	Kyrgyz Republic	Europe & Central Asia	Lower middle income	2023	SH.XPD.CHEX.GD.ZS	Current health expenditure (% of GDP)	4.50344	% of GDP	2026-07-13	https://api.worldbank.org/v2/en/indicator/SH.XPD.CHEX.GD.ZS?downloadformat=csv
KHM	Cambodia	East Asia & Pacific	Lower middle income	2010	SH.XPD.CHEX.GD.ZS	Current health expenditure (% of GDP)	5.62713	% of GDP	2026-07-13	https://api.worldbank.org/v2/en/indicator/SH.XPD.CHEX.GD.ZS?downloadformat=csv
KHM	Cambodia	East Asia & Pacific	Lower middle income	2011	SH.XPD.CHEX.GD.ZS	Current health expenditure (% of GDP)	6.00444	% of GDP	2026-07-13	https://api.worldbank.org/v2/en/indicator/SH.XPD.CHEX.GD.ZS?downloadformat=csv
KHM	Cambodia	East Asia & Pacific	Lower middle income	2012	SH.XPD.CHEX.GD.ZS	Current health expenditure (% of GDP)	5.77633	% of GDP	2026-07-13	https://api.worldbank.org/v2/en/indicator/SH.XPD.CHEX.GD.ZS?downloadformat=csv
KHM	Cambodia	East Asia & Pacific	Lower middle income	2013	SH.XPD.CHEX.GD.ZS	Current health expenditure (% of GDP)	5.00864	% of GDP	2026-07-13	https://api.worldbank.org/v2/en/indicator/SH.XPD.CHEX.GD.ZS?downloadformat=csv
KHM	Cambodia	East Asia & Pacific	Lower middle income	2014	SH.XPD.CHEX.GD.ZS	Current health expenditure (% of GDP)	4.40785	% of GDP	2026-07-13	https://api.worldbank.org/v2/en/indicator/SH.XPD.CHEX.GD.ZS?downloadformat=csv
KHM	Cambodia	East Asia & Pacific	Lower middle income	2015	SH.XPD.CHEX.GD.ZS	Current health expenditure (% of GDP)	4.53899	% of GDP	2026-07-13	https://api.worldbank.org/v2/en/indicator/SH.XPD.CHEX.GD.ZS?downloadformat=csv
KHM	Cambodia	East Asia & Pacific	Lower middle income	2016	SH.XPD.CHEX.GD.ZS	Current health expenditure (% of GDP)	4.49053	% of GDP	2026-07-13	https://api.worldbank.org/v2/en/indicator/SH.XPD.CHEX.GD.ZS?downloadformat=csv
KHM	Cambodia	East Asia & Pacific	Lower middle income	2017	SH.XPD.CHEX.GD.ZS	Current health expenditure (% of GDP)	4.26933	% of GDP	2026-07-13	https://api.worldbank.org/v2/en/indicator/SH.XPD.CHEX.GD.ZS?downloadformat=csv
KHM	Cambodia	East Asia & Pacific	Lower middle income	2018	SH.XPD.CHEX.GD.ZS	Current health expenditure (% of GDP)	4.49708	% of GDP	2026-07-13	https://api.worldbank.org/v2/en/indicator/SH.XPD.CHEX.GD.ZS?downloadformat=csv
KHM	Cambodia	East Asia & Pacific	Lower middle income	2019	SH.XPD.CHEX.GD.ZS	Current health expenditure (% of GDP)	5.05801	% of GDP	2026-07-13	https://api.worldbank.org/v2/en/indicator/SH.XPD.CHEX.GD.ZS?downloadformat=csv
KHM	Cambodia	East Asia & Pacific	Lower middle income	2020	SH.XPD.CHEX.GD.ZS	Current health expenditure (% of GDP)	5.13031	% of GDP	2026-07-13	https://api.worldbank.org/v2/en/indicator/SH.XPD.CHEX.GD.ZS?downloadformat=csv
KHM	Cambodia	East Asia & Pacific	Lower middle income	2021	SH.XPD.CHEX.GD.ZS	Current health expenditure (% of GDP)	6.33888	% of GDP	2026-07-13	https://api.worldbank.org/v2/en/indicator/SH.XPD.CHEX.GD.ZS?downloadformat=csv
KHM	Cambodia	East Asia & Pacific	Lower middle income	2022	SH.XPD.CHEX.GD.ZS	Current health expenditure (% of GDP)	4.46856	% of GDP	2026-07-13	https://api.worldbank.org/v2/en/indicator/SH.XPD.CHEX.GD.ZS?downloadformat=csv
KHM	Cambodia	East Asia & Pacific	Lower middle income	2023	SH.XPD.CHEX.GD.ZS	Current health expenditure (% of GDP)	4.61707	% of GDP	2026-07-13	https://api.worldbank.org/v2/en/indicator/SH.XPD.CHEX.GD.ZS?downloadformat=csv
KIR	Kiribati	East Asia & Pacific	Lower middle income	2010	SH.XPD.CHEX.GD.ZS	Current health expenditure (% of GDP)	8.76667	% of GDP	2026-07-13	https://api.worldbank.org/v2/en/indicator/SH.XPD.CHEX.GD.ZS?downloadformat=csv
KIR	Kiribati	East Asia & Pacific	Lower middle income	2011	SH.XPD.CHEX.GD.ZS	Current health expenditure (% of GDP)	7.98947	% of GDP	2026-07-13	https://api.worldbank.org/v2/en/indicator/SH.XPD.CHEX.GD.ZS?downloadformat=csv
KIR	Kiribati	East Asia & Pacific	Lower middle income	2012	SH.XPD.CHEX.GD.ZS	Current health expenditure (% of GDP)	7.95	% of GDP	2026-07-13	https://api.worldbank.org/v2/en/indicator/SH.XPD.CHEX.GD.ZS?downloadformat=csv
KIR	Kiribati	East Asia & Pacific	Lower middle income	2013	SH.XPD.CHEX.GD.ZS	Current health expenditure (% of GDP)	8.70813	% of GDP	2026-07-13	https://api.worldbank.org/v2/en/indicator/SH.XPD.CHEX.GD.ZS?downloadformat=csv
KIR	Kiribati	East Asia & Pacific	Lower middle income	2014	SH.XPD.CHEX.GD.ZS	Current health expenditure (% of GDP)	8.95496	% of GDP	2026-07-13	https://api.worldbank.org/v2/en/indicator/SH.XPD.CHEX.GD.ZS?downloadformat=csv
KIR	Kiribati	East Asia & Pacific	Lower middle income	2015	SH.XPD.CHEX.GD.ZS	Current health expenditure (% of GDP)	7.21569	% of GDP	2026-07-13	https://api.worldbank.org/v2/en/indicator/SH.XPD.CHEX.GD.ZS?downloadformat=csv
KIR	Kiribati	East Asia & Pacific	Lower middle income	2016	SH.XPD.CHEX.GD.ZS	Current health expenditure (% of GDP)	9.04265	% of GDP	2026-07-13	https://api.worldbank.org/v2/en/indicator/SH.XPD.CHEX.GD.ZS?downloadformat=csv
KIR	Kiribati	East Asia & Pacific	Lower middle income	2017	SH.XPD.CHEX.GD.ZS	Current health expenditure (% of GDP)	9.68424	% of GDP	2026-07-13	https://api.worldbank.org/v2/en/indicator/SH.XPD.CHEX.GD.ZS?downloadformat=csv
KIR	Kiribati	East Asia & Pacific	Lower middle income	2018	SH.XPD.CHEX.GD.ZS	Current health expenditure (% of GDP)	10.8969	% of GDP	2026-07-13	https://api.worldbank.org/v2/en/indicator/SH.XPD.CHEX.GD.ZS?downloadformat=csv
KIR	Kiribati	East Asia & Pacific	Lower middle income	2019	SH.XPD.CHEX.GD.ZS	Current health expenditure (% of GDP)	10.166	% of GDP	2026-07-13	https://api.worldbank.org/v2/en/indicator/SH.XPD.CHEX.GD.ZS?downloadformat=csv
KIR	Kiribati	East Asia & Pacific	Lower middle income	2020	SH.XPD.CHEX.GD.ZS	Current health expenditure (% of GDP)	13.6565	% of GDP	2026-07-13	https://api.worldbank.org/v2/en/indicator/SH.XPD.CHEX.GD.ZS?downloadformat=csv
KIR	Kiribati	East Asia & Pacific	Lower middle income	2021	SH.XPD.CHEX.GD.ZS	Current health expenditure (% of GDP)	11.8323	% of GDP	2026-07-13	https://api.worldbank.org/v2/en/indicator/SH.XPD.CHEX.GD.ZS?downloadformat=csv
KIR	Kiribati	East Asia & Pacific	Lower middle income	2022	SH.XPD.CHEX.GD.ZS	Current health expenditure (% of GDP)	10.5255	% of GDP	2026-07-13	https://api.worldbank.org/v2/en/indicator/SH.XPD.CHEX.GD.ZS?downloadformat=csv
KIR	Kiribati	East Asia & Pacific	Lower middle income	2023	SH.XPD.CHEX.GD.ZS	Current health expenditure (% of GDP)	10.9453	% of GDP	2026-07-13	https://api.worldbank.org/v2/en/indicator/SH.XPD.CHEX.GD.ZS?downloadformat=csv
KNA	St. Kitts and Nevis	Latin America & Caribbean	High income	2010	SH.XPD.CHEX.GD.ZS	Current health expenditure (% of GDP)	5.21728	% of GDP	2026-07-13	https://api.worldbank.org/v2/en/indicator/SH.XPD.CHEX.GD.ZS?downloadformat=csv
KNA	St. Kitts and Nevis	Latin America & Caribbean	High income	2011	SH.XPD.CHEX.GD.ZS	Current health expenditure (% of GDP)	5.17248	% of GDP	2026-07-13	https://api.worldbank.org/v2/en/indicator/SH.XPD.CHEX.GD.ZS?downloadformat=csv
KNA	St. Kitts and Nevis	Latin America & Caribbean	High income	2012	SH.XPD.CHEX.GD.ZS	Current health expenditure (% of GDP)	5.01866	% of GDP	2026-07-13	https://api.worldbank.org/v2/en/indicator/SH.XPD.CHEX.GD.ZS?downloadformat=csv
KNA	St. Kitts and Nevis	Latin America & Caribbean	High income	2013	SH.XPD.CHEX.GD.ZS	Current health expenditure (% of GDP)	5.05168	% of GDP	2026-07-13	https://api.worldbank.org/v2/en/indicator/SH.XPD.CHEX.GD.ZS?downloadformat=csv
KNA	St. Kitts and Nevis	Latin America & Caribbean	High income	2014	SH.XPD.CHEX.GD.ZS	Current health expenditure (% of GDP)	4.75297	% of GDP	2026-07-13	https://api.worldbank.org/v2/en/indicator/SH.XPD.CHEX.GD.ZS?downloadformat=csv
KNA	St. Kitts and Nevis	Latin America & Caribbean	High income	2015	SH.XPD.CHEX.GD.ZS	Current health expenditure (% of GDP)	5.12752	% of GDP	2026-07-13	https://api.worldbank.org/v2/en/indicator/SH.XPD.CHEX.GD.ZS?downloadformat=csv
KNA	St. Kitts and Nevis	Latin America & Caribbean	High income	2016	SH.XPD.CHEX.GD.ZS	Current health expenditure (% of GDP)	5.42923	% of GDP	2026-07-13	https://api.worldbank.org/v2/en/indicator/SH.XPD.CHEX.GD.ZS?downloadformat=csv
KNA	St. Kitts and Nevis	Latin America & Caribbean	High income	2017	SH.XPD.CHEX.GD.ZS	Current health expenditure (% of GDP)	5.27359	% of GDP	2026-07-13	https://api.worldbank.org/v2/en/indicator/SH.XPD.CHEX.GD.ZS?downloadformat=csv
KNA	St. Kitts and Nevis	Latin America & Caribbean	High income	2018	SH.XPD.CHEX.GD.ZS	Current health expenditure (% of GDP)	4.89671	% of GDP	2026-07-13	https://api.worldbank.org/v2/en/indicator/SH.XPD.CHEX.GD.ZS?downloadformat=csv
KNA	St. Kitts and Nevis	Latin America & Caribbean	High income	2019	SH.XPD.CHEX.GD.ZS	Current health expenditure (% of GDP)	5.19201	% of GDP	2026-07-13	https://api.worldbank.org/v2/en/indicator/SH.XPD.CHEX.GD.ZS?downloadformat=csv
KNA	St. Kitts and Nevis	Latin America & Caribbean	High income	2020	SH.XPD.CHEX.GD.ZS	Current health expenditure (% of GDP)	5.6613	% of GDP	2026-07-13	https://api.worldbank.org/v2/en/indicator/SH.XPD.CHEX.GD.ZS?downloadformat=csv
KNA	St. Kitts and Nevis	Latin America & Caribbean	High income	2021	SH.XPD.CHEX.GD.ZS	Current health expenditure (% of GDP)	6.16912	% of GDP	2026-07-13	https://api.worldbank.org/v2/en/indicator/SH.XPD.CHEX.GD.ZS?downloadformat=csv
KNA	St. Kitts and Nevis	Latin America & Caribbean	High income	2022	SH.XPD.CHEX.GD.ZS	Current health expenditure (% of GDP)	5.52634	% of GDP	2026-07-13	https://api.worldbank.org/v2/en/indicator/SH.XPD.CHEX.GD.ZS?downloadformat=csv
KNA	St. Kitts and Nevis	Latin America & Caribbean	High income	2023	SH.XPD.CHEX.GD.ZS	Current health expenditure (% of GDP)	5.73595	% of GDP	2026-07-13	https://api.worldbank.org/v2/en/indicator/SH.XPD.CHEX.GD.ZS?downloadformat=csv
KOR	Korea, Rep.	East Asia & Pacific	High income	2010	SH.XPD.CHEX.GD.ZS	Current health expenditure (% of GDP)	5.79391	% of GDP	2026-07-13	https://api.worldbank.org/v2/en/indicator/SH.XPD.CHEX.GD.ZS?downloadformat=csv
KOR	Korea, Rep.	East Asia & Pacific	High income	2011	SH.XPD.CHEX.GD.ZS	Current health expenditure (% of GDP)	5.90293	% of GDP	2026-07-13	https://api.worldbank.org/v2/en/indicator/SH.XPD.CHEX.GD.ZS?downloadformat=csv
KOR	Korea, Rep.	East Asia & Pacific	High income	2012	SH.XPD.CHEX.GD.ZS	Current health expenditure (% of GDP)	5.9576	% of GDP	2026-07-13	https://api.worldbank.org/v2/en/indicator/SH.XPD.CHEX.GD.ZS?downloadformat=csv
KOR	Korea, Rep.	East Asia & Pacific	High income	2013	SH.XPD.CHEX.GD.ZS	Current health expenditure (% of GDP)	6.06859	% of GDP	2026-07-13	https://api.worldbank.org/v2/en/indicator/SH.XPD.CHEX.GD.ZS?downloadformat=csv
KOR	Korea, Rep.	East Asia & Pacific	High income	2014	SH.XPD.CHEX.GD.ZS	Current health expenditure (% of GDP)	6.24487	% of GDP	2026-07-13	https://api.worldbank.org/v2/en/indicator/SH.XPD.CHEX.GD.ZS?downloadformat=csv
KOR	Korea, Rep.	East Asia & Pacific	High income	2015	SH.XPD.CHEX.GD.ZS	Current health expenditure (% of GDP)	6.46203	% of GDP	2026-07-13	https://api.worldbank.org/v2/en/indicator/SH.XPD.CHEX.GD.ZS?downloadformat=csv
KOR	Korea, Rep.	East Asia & Pacific	High income	2016	SH.XPD.CHEX.GD.ZS	Current health expenditure (% of GDP)	6.63569	% of GDP	2026-07-13	https://api.worldbank.org/v2/en/indicator/SH.XPD.CHEX.GD.ZS?downloadformat=csv
KOR	Korea, Rep.	East Asia & Pacific	High income	2017	SH.XPD.CHEX.GD.ZS	Current health expenditure (% of GDP)	6.79827	% of GDP	2026-07-13	https://api.worldbank.org/v2/en/indicator/SH.XPD.CHEX.GD.ZS?downloadformat=csv
KOR	Korea, Rep.	East Asia & Pacific	High income	2018	SH.XPD.CHEX.GD.ZS	Current health expenditure (% of GDP)	7.14222	% of GDP	2026-07-13	https://api.worldbank.org/v2/en/indicator/SH.XPD.CHEX.GD.ZS?downloadformat=csv
KOR	Korea, Rep.	East Asia & Pacific	High income	2019	SH.XPD.CHEX.GD.ZS	Current health expenditure (% of GDP)	7.69397	% of GDP	2026-07-13	https://api.worldbank.org/v2/en/indicator/SH.XPD.CHEX.GD.ZS?downloadformat=csv
KOR	Korea, Rep.	East Asia & Pacific	High income	2020	SH.XPD.CHEX.GD.ZS	Current health expenditure (% of GDP)	8.02723	% of GDP	2026-07-13	https://api.worldbank.org/v2/en/indicator/SH.XPD.CHEX.GD.ZS?downloadformat=csv
KOR	Korea, Rep.	East Asia & Pacific	High income	2021	SH.XPD.CHEX.GD.ZS	Current health expenditure (% of GDP)	8.34413	% of GDP	2026-07-13	https://api.worldbank.org/v2/en/indicator/SH.XPD.CHEX.GD.ZS?downloadformat=csv
KOR	Korea, Rep.	East Asia & Pacific	High income	2022	SH.XPD.CHEX.GD.ZS	Current health expenditure (% of GDP)	8.85953	% of GDP	2026-07-13	https://api.worldbank.org/v2/en/indicator/SH.XPD.CHEX.GD.ZS?downloadformat=csv
KOR	Korea, Rep.	East Asia & Pacific	High income	2023	SH.XPD.CHEX.GD.ZS	Current health expenditure (% of GDP)	8.56507	% of GDP	2026-07-13	https://api.worldbank.org/v2/en/indicator/SH.XPD.CHEX.GD.ZS?downloadformat=csv
KWT	Kuwait	Middle East & North Africa	High income	2010	SH.XPD.CHEX.GD.ZS	Current health expenditure (% of GDP)	2.6788	% of GDP	2026-07-13	https://api.worldbank.org/v2/en/indicator/SH.XPD.CHEX.GD.ZS?downloadformat=csv
KWT	Kuwait	Middle East & North Africa	High income	2011	SH.XPD.CHEX.GD.ZS	Current health expenditure (% of GDP)	2.33304	% of GDP	2026-07-13	https://api.worldbank.org/v2/en/indicator/SH.XPD.CHEX.GD.ZS?downloadformat=csv
KWT	Kuwait	Middle East & North Africa	High income	2012	SH.XPD.CHEX.GD.ZS	Current health expenditure (% of GDP)	2.33311	% of GDP	2026-07-13	https://api.worldbank.org/v2/en/indicator/SH.XPD.CHEX.GD.ZS?downloadformat=csv
KWT	Kuwait	Middle East & North Africa	High income	2013	SH.XPD.CHEX.GD.ZS	Current health expenditure (% of GDP)	2.48789	% of GDP	2026-07-13	https://api.worldbank.org/v2/en/indicator/SH.XPD.CHEX.GD.ZS?downloadformat=csv
KWT	Kuwait	Middle East & North Africa	High income	2014	SH.XPD.CHEX.GD.ZS	Current health expenditure (% of GDP)	2.916	% of GDP	2026-07-13	https://api.worldbank.org/v2/en/indicator/SH.XPD.CHEX.GD.ZS?downloadformat=csv
KWT	Kuwait	Middle East & North Africa	High income	2015	SH.XPD.CHEX.GD.ZS	Current health expenditure (% of GDP)	4.21498	% of GDP	2026-07-13	https://api.worldbank.org/v2/en/indicator/SH.XPD.CHEX.GD.ZS?downloadformat=csv
KWT	Kuwait	Middle East & North Africa	High income	2016	SH.XPD.CHEX.GD.ZS	Current health expenditure (% of GDP)	4.73096	% of GDP	2026-07-13	https://api.worldbank.org/v2/en/indicator/SH.XPD.CHEX.GD.ZS?downloadformat=csv
KWT	Kuwait	Middle East & North Africa	High income	2017	SH.XPD.CHEX.GD.ZS	Current health expenditure (% of GDP)	4.65327	% of GDP	2026-07-13	https://api.worldbank.org/v2/en/indicator/SH.XPD.CHEX.GD.ZS?downloadformat=csv
KWT	Kuwait	Middle East & North Africa	High income	2018	SH.XPD.CHEX.GD.ZS	Current health expenditure (% of GDP)	5.17202	% of GDP	2026-07-13	https://api.worldbank.org/v2/en/indicator/SH.XPD.CHEX.GD.ZS?downloadformat=csv
KWT	Kuwait	Middle East & North Africa	High income	2019	SH.XPD.CHEX.GD.ZS	Current health expenditure (% of GDP)	5.182	% of GDP	2026-07-13	https://api.worldbank.org/v2/en/indicator/SH.XPD.CHEX.GD.ZS?downloadformat=csv
KWT	Kuwait	Middle East & North Africa	High income	2020	SH.XPD.CHEX.GD.ZS	Current health expenditure (% of GDP)	6.11295	% of GDP	2026-07-13	https://api.worldbank.org/v2/en/indicator/SH.XPD.CHEX.GD.ZS?downloadformat=csv
KWT	Kuwait	Middle East & North Africa	High income	2021	SH.XPD.CHEX.GD.ZS	Current health expenditure (% of GDP)	5.37273	% of GDP	2026-07-13	https://api.worldbank.org/v2/en/indicator/SH.XPD.CHEX.GD.ZS?downloadformat=csv
KWT	Kuwait	Middle East & North Africa	High income	2022	SH.XPD.CHEX.GD.ZS	Current health expenditure (% of GDP)	4.20025	% of GDP	2026-07-13	https://api.worldbank.org/v2/en/indicator/SH.XPD.CHEX.GD.ZS?downloadformat=csv
KWT	Kuwait	Middle East & North Africa	High income	2023	SH.XPD.CHEX.GD.ZS	Current health expenditure (% of GDP)	4.96312	% of GDP	2026-07-13	https://api.worldbank.org/v2/en/indicator/SH.XPD.CHEX.GD.ZS?downloadformat=csv
LAO	Lao PDR	East Asia & Pacific	Lower middle income	2010	SH.XPD.CHEX.GD.ZS	Current health expenditure (% of GDP)	2.91155	% of GDP	2026-07-13	https://api.worldbank.org/v2/en/indicator/SH.XPD.CHEX.GD.ZS?downloadformat=csv
LAO	Lao PDR	East Asia & Pacific	Lower middle income	2011	SH.XPD.CHEX.GD.ZS	Current health expenditure (% of GDP)	1.94458	% of GDP	2026-07-13	https://api.worldbank.org/v2/en/indicator/SH.XPD.CHEX.GD.ZS?downloadformat=csv
LAO	Lao PDR	East Asia & Pacific	Lower middle income	2012	SH.XPD.CHEX.GD.ZS	Current health expenditure (% of GDP)	2.07638	% of GDP	2026-07-13	https://api.worldbank.org/v2/en/indicator/SH.XPD.CHEX.GD.ZS?downloadformat=csv
LAO	Lao PDR	East Asia & Pacific	Lower middle income	2013	SH.XPD.CHEX.GD.ZS	Current health expenditure (% of GDP)	2.39985	% of GDP	2026-07-13	https://api.worldbank.org/v2/en/indicator/SH.XPD.CHEX.GD.ZS?downloadformat=csv
LAO	Lao PDR	East Asia & Pacific	Lower middle income	2014	SH.XPD.CHEX.GD.ZS	Current health expenditure (% of GDP)	2.29846	% of GDP	2026-07-13	https://api.worldbank.org/v2/en/indicator/SH.XPD.CHEX.GD.ZS?downloadformat=csv
LAO	Lao PDR	East Asia & Pacific	Lower middle income	2015	SH.XPD.CHEX.GD.ZS	Current health expenditure (% of GDP)	2.45366	% of GDP	2026-07-13	https://api.worldbank.org/v2/en/indicator/SH.XPD.CHEX.GD.ZS?downloadformat=csv
LAO	Lao PDR	East Asia & Pacific	Lower middle income	2016	SH.XPD.CHEX.GD.ZS	Current health expenditure (% of GDP)	2.36087	% of GDP	2026-07-13	https://api.worldbank.org/v2/en/indicator/SH.XPD.CHEX.GD.ZS?downloadformat=csv
LAO	Lao PDR	East Asia & Pacific	Lower middle income	2017	SH.XPD.CHEX.GD.ZS	Current health expenditure (% of GDP)	2.52607	% of GDP	2026-07-13	https://api.worldbank.org/v2/en/indicator/SH.XPD.CHEX.GD.ZS?downloadformat=csv
LAO	Lao PDR	East Asia & Pacific	Lower middle income	2018	SH.XPD.CHEX.GD.ZS	Current health expenditure (% of GDP)	2.2463	% of GDP	2026-07-13	https://api.worldbank.org/v2/en/indicator/SH.XPD.CHEX.GD.ZS?downloadformat=csv
LAO	Lao PDR	East Asia & Pacific	Lower middle income	2019	SH.XPD.CHEX.GD.ZS	Current health expenditure (% of GDP)	2.60312	% of GDP	2026-07-13	https://api.worldbank.org/v2/en/indicator/SH.XPD.CHEX.GD.ZS?downloadformat=csv
LAO	Lao PDR	East Asia & Pacific	Lower middle income	2020	SH.XPD.CHEX.GD.ZS	Current health expenditure (% of GDP)	2.05965	% of GDP	2026-07-13	https://api.worldbank.org/v2/en/indicator/SH.XPD.CHEX.GD.ZS?downloadformat=csv
LAO	Lao PDR	East Asia & Pacific	Lower middle income	2021	SH.XPD.CHEX.GD.ZS	Current health expenditure (% of GDP)	2.74392	% of GDP	2026-07-13	https://api.worldbank.org/v2/en/indicator/SH.XPD.CHEX.GD.ZS?downloadformat=csv
LAO	Lao PDR	East Asia & Pacific	Lower middle income	2022	SH.XPD.CHEX.GD.ZS	Current health expenditure (% of GDP)	2.01825	% of GDP	2026-07-13	https://api.worldbank.org/v2/en/indicator/SH.XPD.CHEX.GD.ZS?downloadformat=csv
LAO	Lao PDR	East Asia & Pacific	Lower middle income	2023	SH.XPD.CHEX.GD.ZS	Current health expenditure (% of GDP)	1.32652	% of GDP	2026-07-13	https://api.worldbank.org/v2/en/indicator/SH.XPD.CHEX.GD.ZS?downloadformat=csv
LBN	Lebanon	Middle East & North Africa	Lower middle income	2010	SH.XPD.CHEX.GD.ZS	Current health expenditure (% of GDP)	7.43864	% of GDP	2026-07-13	https://api.worldbank.org/v2/en/indicator/SH.XPD.CHEX.GD.ZS?downloadformat=csv
LBN	Lebanon	Middle East & North Africa	Lower middle income	2011	SH.XPD.CHEX.GD.ZS	Current health expenditure (% of GDP)	8.17744	% of GDP	2026-07-13	https://api.worldbank.org/v2/en/indicator/SH.XPD.CHEX.GD.ZS?downloadformat=csv
LBN	Lebanon	Middle East & North Africa	Lower middle income	2012	SH.XPD.CHEX.GD.ZS	Current health expenditure (% of GDP)	7.0042	% of GDP	2026-07-13	https://api.worldbank.org/v2/en/indicator/SH.XPD.CHEX.GD.ZS?downloadformat=csv
LBN	Lebanon	Middle East & North Africa	Lower middle income	2013	SH.XPD.CHEX.GD.ZS	Current health expenditure (% of GDP)	7.06742	% of GDP	2026-07-13	https://api.worldbank.org/v2/en/indicator/SH.XPD.CHEX.GD.ZS?downloadformat=csv
LBN	Lebanon	Middle East & North Africa	Lower middle income	2014	SH.XPD.CHEX.GD.ZS	Current health expenditure (% of GDP)	7.52191	% of GDP	2026-07-13	https://api.worldbank.org/v2/en/indicator/SH.XPD.CHEX.GD.ZS?downloadformat=csv
LBN	Lebanon	Middle East & North Africa	Lower middle income	2015	SH.XPD.CHEX.GD.ZS	Current health expenditure (% of GDP)	7.41597	% of GDP	2026-07-13	https://api.worldbank.org/v2/en/indicator/SH.XPD.CHEX.GD.ZS?downloadformat=csv
LBN	Lebanon	Middle East & North Africa	Lower middle income	2016	SH.XPD.CHEX.GD.ZS	Current health expenditure (% of GDP)	7.92345	% of GDP	2026-07-13	https://api.worldbank.org/v2/en/indicator/SH.XPD.CHEX.GD.ZS?downloadformat=csv
LBN	Lebanon	Middle East & North Africa	Lower middle income	2017	SH.XPD.CHEX.GD.ZS	Current health expenditure (% of GDP)	7.80358	% of GDP	2026-07-13	https://api.worldbank.org/v2/en/indicator/SH.XPD.CHEX.GD.ZS?downloadformat=csv
LBN	Lebanon	Middle East & North Africa	Lower middle income	2018	SH.XPD.CHEX.GD.ZS	Current health expenditure (% of GDP)	8.07032	% of GDP	2026-07-13	https://api.worldbank.org/v2/en/indicator/SH.XPD.CHEX.GD.ZS?downloadformat=csv
LBN	Lebanon	Middle East & North Africa	Lower middle income	2019	SH.XPD.CHEX.GD.ZS	Current health expenditure (% of GDP)	8.68534	% of GDP	2026-07-13	https://api.worldbank.org/v2/en/indicator/SH.XPD.CHEX.GD.ZS?downloadformat=csv
LBN	Lebanon	Middle East & North Africa	Lower middle income	2020	SH.XPD.CHEX.GD.ZS	Current health expenditure (% of GDP)	7.48222	% of GDP	2026-07-13	https://api.worldbank.org/v2/en/indicator/SH.XPD.CHEX.GD.ZS?downloadformat=csv
LBN	Lebanon	Middle East & North Africa	Lower middle income	2021	SH.XPD.CHEX.GD.ZS	Current health expenditure (% of GDP)	4.40006	% of GDP	2026-07-13	https://api.worldbank.org/v2/en/indicator/SH.XPD.CHEX.GD.ZS?downloadformat=csv
LBN	Lebanon	Middle East & North Africa	Lower middle income	2022	SH.XPD.CHEX.GD.ZS	Current health expenditure (% of GDP)	4.91256	% of GDP	2026-07-13	https://api.worldbank.org/v2/en/indicator/SH.XPD.CHEX.GD.ZS?downloadformat=csv
LBN	Lebanon	Middle East & North Africa	Lower middle income	2023	SH.XPD.CHEX.GD.ZS	Current health expenditure (% of GDP)	5.57497	% of GDP	2026-07-13	https://api.worldbank.org/v2/en/indicator/SH.XPD.CHEX.GD.ZS?downloadformat=csv
LBR	Liberia	Sub-Saharan Africa	Low income	2010	SH.XPD.CHEX.GD.ZS	Current health expenditure (% of GDP)	8.4386	% of GDP	2026-07-13	https://api.worldbank.org/v2/en/indicator/SH.XPD.CHEX.GD.ZS?downloadformat=csv
LBR	Liberia	Sub-Saharan Africa	Low income	2011	SH.XPD.CHEX.GD.ZS	Current health expenditure (% of GDP)	8.584	% of GDP	2026-07-13	https://api.worldbank.org/v2/en/indicator/SH.XPD.CHEX.GD.ZS?downloadformat=csv
LBR	Liberia	Sub-Saharan Africa	Low income	2012	SH.XPD.CHEX.GD.ZS	Current health expenditure (% of GDP)	7.62987	% of GDP	2026-07-13	https://api.worldbank.org/v2/en/indicator/SH.XPD.CHEX.GD.ZS?downloadformat=csv
LBR	Liberia	Sub-Saharan Africa	Low income	2013	SH.XPD.CHEX.GD.ZS	Current health expenditure (% of GDP)	7.1561	% of GDP	2026-07-13	https://api.worldbank.org/v2/en/indicator/SH.XPD.CHEX.GD.ZS?downloadformat=csv
LBR	Liberia	Sub-Saharan Africa	Low income	2014	SH.XPD.CHEX.GD.ZS	Current health expenditure (% of GDP)	8.09818	% of GDP	2026-07-13	https://api.worldbank.org/v2/en/indicator/SH.XPD.CHEX.GD.ZS?downloadformat=csv
LBR	Liberia	Sub-Saharan Africa	Low income	2015	SH.XPD.CHEX.GD.ZS	Current health expenditure (% of GDP)	10.3824	% of GDP	2026-07-13	https://api.worldbank.org/v2/en/indicator/SH.XPD.CHEX.GD.ZS?downloadformat=csv
LBR	Liberia	Sub-Saharan Africa	Low income	2016	SH.XPD.CHEX.GD.ZS	Current health expenditure (% of GDP)	9.88515	% of GDP	2026-07-13	https://api.worldbank.org/v2/en/indicator/SH.XPD.CHEX.GD.ZS?downloadformat=csv
LBR	Liberia	Sub-Saharan Africa	Low income	2017	SH.XPD.CHEX.GD.ZS	Current health expenditure (% of GDP)	9.91087	% of GDP	2026-07-13	https://api.worldbank.org/v2/en/indicator/SH.XPD.CHEX.GD.ZS?downloadformat=csv
LBR	Liberia	Sub-Saharan Africa	Low income	2018	SH.XPD.CHEX.GD.ZS	Current health expenditure (% of GDP)	10.4353	% of GDP	2026-07-13	https://api.worldbank.org/v2/en/indicator/SH.XPD.CHEX.GD.ZS?downloadformat=csv
LBR	Liberia	Sub-Saharan Africa	Low income	2019	SH.XPD.CHEX.GD.ZS	Current health expenditure (% of GDP)	8.38326	% of GDP	2026-07-13	https://api.worldbank.org/v2/en/indicator/SH.XPD.CHEX.GD.ZS?downloadformat=csv
LBR	Liberia	Sub-Saharan Africa	Low income	2020	SH.XPD.CHEX.GD.ZS	Current health expenditure (% of GDP)	12.905	% of GDP	2026-07-13	https://api.worldbank.org/v2/en/indicator/SH.XPD.CHEX.GD.ZS?downloadformat=csv
LBR	Liberia	Sub-Saharan Africa	Low income	2021	SH.XPD.CHEX.GD.ZS	Current health expenditure (% of GDP)	13.2718	% of GDP	2026-07-13	https://api.worldbank.org/v2/en/indicator/SH.XPD.CHEX.GD.ZS?downloadformat=csv
LBR	Liberia	Sub-Saharan Africa	Low income	2022	SH.XPD.CHEX.GD.ZS	Current health expenditure (% of GDP)	13.5882	% of GDP	2026-07-13	https://api.worldbank.org/v2/en/indicator/SH.XPD.CHEX.GD.ZS?downloadformat=csv
LBR	Liberia	Sub-Saharan Africa	Low income	2023	SH.XPD.CHEX.GD.ZS	Current health expenditure (% of GDP)	13.0057	% of GDP	2026-07-13	https://api.worldbank.org/v2/en/indicator/SH.XPD.CHEX.GD.ZS?downloadformat=csv
LBY	Libya	Middle East & North Africa	Upper middle income	2010	SH.XPD.CHEX.GD.ZS	Current health expenditure (% of GDP)	3.28064	% of GDP	2026-07-13	https://api.worldbank.org/v2/en/indicator/SH.XPD.CHEX.GD.ZS?downloadformat=csv
LBY	Libya	Middle East & North Africa	Upper middle income	2011	SH.XPD.CHEX.GD.ZS	Current health expenditure (% of GDP)	4.01902	% of GDP	2026-07-13	https://api.worldbank.org/v2/en/indicator/SH.XPD.CHEX.GD.ZS?downloadformat=csv
LBY	Libya	Middle East & North Africa	Upper middle income	2012	SH.XPD.CHEX.GD.ZS	Current health expenditure (% of GDP)	3.95612	% of GDP	2026-07-13	https://api.worldbank.org/v2/en/indicator/SH.XPD.CHEX.GD.ZS?downloadformat=csv
LBY	Libya	Middle East & North Africa	Upper middle income	2013	SH.XPD.CHEX.GD.ZS	Current health expenditure (% of GDP)	4.97549	% of GDP	2026-07-13	https://api.worldbank.org/v2/en/indicator/SH.XPD.CHEX.GD.ZS?downloadformat=csv
LBY	Libya	Middle East & North Africa	Upper middle income	2014	SH.XPD.CHEX.GD.ZS	Current health expenditure (% of GDP)	5.17778	% of GDP	2026-07-13	https://api.worldbank.org/v2/en/indicator/SH.XPD.CHEX.GD.ZS?downloadformat=csv
LBY	Libya	Middle East & North Africa	Upper middle income	2015	SH.XPD.CHEX.GD.ZS	Current health expenditure (% of GDP)	5.80639	% of GDP	2026-07-13	https://api.worldbank.org/v2/en/indicator/SH.XPD.CHEX.GD.ZS?downloadformat=csv
LBY	Libya	Middle East & North Africa	Upper middle income	2016	SH.XPD.CHEX.GD.ZS	Current health expenditure (% of GDP)	6.17179	% of GDP	2026-07-13	https://api.worldbank.org/v2/en/indicator/SH.XPD.CHEX.GD.ZS?downloadformat=csv
LBY	Libya	Middle East & North Africa	Upper middle income	2017	SH.XPD.CHEX.GD.ZS	Current health expenditure (% of GDP)	4.67685	% of GDP	2026-07-13	https://api.worldbank.org/v2/en/indicator/SH.XPD.CHEX.GD.ZS?downloadformat=csv
LBY	Libya	Middle East & North Africa	Upper middle income	2018	SH.XPD.CHEX.GD.ZS	Current health expenditure (% of GDP)	4.86648	% of GDP	2026-07-13	https://api.worldbank.org/v2/en/indicator/SH.XPD.CHEX.GD.ZS?downloadformat=csv
LBY	Libya	Middle East & North Africa	Upper middle income	2019	SH.XPD.CHEX.GD.ZS	Current health expenditure (% of GDP)	5.54773	% of GDP	2026-07-13	https://api.worldbank.org/v2/en/indicator/SH.XPD.CHEX.GD.ZS?downloadformat=csv
LBY	Libya	Middle East & North Africa	Upper middle income	2020	SH.XPD.CHEX.GD.ZS	Current health expenditure (% of GDP)	7.10674	% of GDP	2026-07-13	https://api.worldbank.org/v2/en/indicator/SH.XPD.CHEX.GD.ZS?downloadformat=csv
LBY	Libya	Middle East & North Africa	Upper middle income	2021	SH.XPD.CHEX.GD.ZS	Current health expenditure (% of GDP)	6.05457	% of GDP	2026-07-13	https://api.worldbank.org/v2/en/indicator/SH.XPD.CHEX.GD.ZS?downloadformat=csv
LBY	Libya	Middle East & North Africa	Upper middle income	2022	SH.XPD.CHEX.GD.ZS	Current health expenditure (% of GDP)	4.74434	% of GDP	2026-07-13	https://api.worldbank.org/v2/en/indicator/SH.XPD.CHEX.GD.ZS?downloadformat=csv
LBY	Libya	Middle East & North Africa	Upper middle income	2023	SH.XPD.CHEX.GD.ZS	Current health expenditure (% of GDP)	7.80516	% of GDP	2026-07-13	https://api.worldbank.org/v2/en/indicator/SH.XPD.CHEX.GD.ZS?downloadformat=csv
LCA	St. Lucia	Latin America & Caribbean	Upper middle income	2010	SH.XPD.CHEX.GD.ZS	Current health expenditure (% of GDP)	5.05056	% of GDP	2026-07-13	https://api.worldbank.org/v2/en/indicator/SH.XPD.CHEX.GD.ZS?downloadformat=csv
LCA	St. Lucia	Latin America & Caribbean	Upper middle income	2011	SH.XPD.CHEX.GD.ZS	Current health expenditure (% of GDP)	5.06134	% of GDP	2026-07-13	https://api.worldbank.org/v2/en/indicator/SH.XPD.CHEX.GD.ZS?downloadformat=csv
LCA	St. Lucia	Latin America & Caribbean	Upper middle income	2012	SH.XPD.CHEX.GD.ZS	Current health expenditure (% of GDP)	4.9251	% of GDP	2026-07-13	https://api.worldbank.org/v2/en/indicator/SH.XPD.CHEX.GD.ZS?downloadformat=csv
LCA	St. Lucia	Latin America & Caribbean	Upper middle income	2013	SH.XPD.CHEX.GD.ZS	Current health expenditure (% of GDP)	5.07108	% of GDP	2026-07-13	https://api.worldbank.org/v2/en/indicator/SH.XPD.CHEX.GD.ZS?downloadformat=csv
LCA	St. Lucia	Latin America & Caribbean	Upper middle income	2014	SH.XPD.CHEX.GD.ZS	Current health expenditure (% of GDP)	4.68363	% of GDP	2026-07-13	https://api.worldbank.org/v2/en/indicator/SH.XPD.CHEX.GD.ZS?downloadformat=csv
LCA	St. Lucia	Latin America & Caribbean	Upper middle income	2015	SH.XPD.CHEX.GD.ZS	Current health expenditure (% of GDP)	4.57866	% of GDP	2026-07-13	https://api.worldbank.org/v2/en/indicator/SH.XPD.CHEX.GD.ZS?downloadformat=csv
LCA	St. Lucia	Latin America & Caribbean	Upper middle income	2016	SH.XPD.CHEX.GD.ZS	Current health expenditure (% of GDP)	4.51095	% of GDP	2026-07-13	https://api.worldbank.org/v2/en/indicator/SH.XPD.CHEX.GD.ZS?downloadformat=csv
LCA	St. Lucia	Latin America & Caribbean	Upper middle income	2017	SH.XPD.CHEX.GD.ZS	Current health expenditure (% of GDP)	4.45562	% of GDP	2026-07-13	https://api.worldbank.org/v2/en/indicator/SH.XPD.CHEX.GD.ZS?downloadformat=csv
LCA	St. Lucia	Latin America & Caribbean	Upper middle income	2018	SH.XPD.CHEX.GD.ZS	Current health expenditure (% of GDP)	4.27262	% of GDP	2026-07-13	https://api.worldbank.org/v2/en/indicator/SH.XPD.CHEX.GD.ZS?downloadformat=csv
LCA	St. Lucia	Latin America & Caribbean	Upper middle income	2019	SH.XPD.CHEX.GD.ZS	Current health expenditure (% of GDP)	4.29091	% of GDP	2026-07-13	https://api.worldbank.org/v2/en/indicator/SH.XPD.CHEX.GD.ZS?downloadformat=csv
LCA	St. Lucia	Latin America & Caribbean	Upper middle income	2020	SH.XPD.CHEX.GD.ZS	Current health expenditure (% of GDP)	7.01033	% of GDP	2026-07-13	https://api.worldbank.org/v2/en/indicator/SH.XPD.CHEX.GD.ZS?downloadformat=csv
LCA	St. Lucia	Latin America & Caribbean	Upper middle income	2021	SH.XPD.CHEX.GD.ZS	Current health expenditure (% of GDP)	6.26193	% of GDP	2026-07-13	https://api.worldbank.org/v2/en/indicator/SH.XPD.CHEX.GD.ZS?downloadformat=csv
LCA	St. Lucia	Latin America & Caribbean	Upper middle income	2022	SH.XPD.CHEX.GD.ZS	Current health expenditure (% of GDP)	4.74751	% of GDP	2026-07-13	https://api.worldbank.org/v2/en/indicator/SH.XPD.CHEX.GD.ZS?downloadformat=csv
LCA	St. Lucia	Latin America & Caribbean	Upper middle income	2023	SH.XPD.CHEX.GD.ZS	Current health expenditure (% of GDP)	4.72983	% of GDP	2026-07-13	https://api.worldbank.org/v2/en/indicator/SH.XPD.CHEX.GD.ZS?downloadformat=csv
LIE	Liechtenstein	Europe & Central Asia	High income	2010	SH.XPD.CHEX.GD.ZS	Current health expenditure (% of GDP)		% of GDP	2026-07-13	https://api.worldbank.org/v2/en/indicator/SH.XPD.CHEX.GD.ZS?downloadformat=csv
LIE	Liechtenstein	Europe & Central Asia	High income	2011	SH.XPD.CHEX.GD.ZS	Current health expenditure (% of GDP)		% of GDP	2026-07-13	https://api.worldbank.org/v2/en/indicator/SH.XPD.CHEX.GD.ZS?downloadformat=csv
LIE	Liechtenstein	Europe & Central Asia	High income	2012	SH.XPD.CHEX.GD.ZS	Current health expenditure (% of GDP)		% of GDP	2026-07-13	https://api.worldbank.org/v2/en/indicator/SH.XPD.CHEX.GD.ZS?downloadformat=csv
LIE	Liechtenstein	Europe & Central Asia	High income	2013	SH.XPD.CHEX.GD.ZS	Current health expenditure (% of GDP)	5.74943	% of GDP	2026-07-13	https://api.worldbank.org/v2/en/indicator/SH.XPD.CHEX.GD.ZS?downloadformat=csv
LIE	Liechtenstein	Europe & Central Asia	High income	2014	SH.XPD.CHEX.GD.ZS	Current health expenditure (% of GDP)	5.63616	% of GDP	2026-07-13	https://api.worldbank.org/v2/en/indicator/SH.XPD.CHEX.GD.ZS?downloadformat=csv
LIE	Liechtenstein	Europe & Central Asia	High income	2015	SH.XPD.CHEX.GD.ZS	Current health expenditure (% of GDP)	5.75139	% of GDP	2026-07-13	https://api.worldbank.org/v2/en/indicator/SH.XPD.CHEX.GD.ZS?downloadformat=csv
LIE	Liechtenstein	Europe & Central Asia	High income	2016	SH.XPD.CHEX.GD.ZS	Current health expenditure (% of GDP)	5.852	% of GDP	2026-07-13	https://api.worldbank.org/v2/en/indicator/SH.XPD.CHEX.GD.ZS?downloadformat=csv
LIE	Liechtenstein	Europe & Central Asia	High income	2017	SH.XPD.CHEX.GD.ZS	Current health expenditure (% of GDP)	5.67969	% of GDP	2026-07-13	https://api.worldbank.org/v2/en/indicator/SH.XPD.CHEX.GD.ZS?downloadformat=csv
LIE	Liechtenstein	Europe & Central Asia	High income	2018	SH.XPD.CHEX.GD.ZS	Current health expenditure (% of GDP)	5.54688	% of GDP	2026-07-13	https://api.worldbank.org/v2/en/indicator/SH.XPD.CHEX.GD.ZS?downloadformat=csv
LIE	Liechtenstein	Europe & Central Asia	High income	2019	SH.XPD.CHEX.GD.ZS	Current health expenditure (% of GDP)	5.78484	% of GDP	2026-07-13	https://api.worldbank.org/v2/en/indicator/SH.XPD.CHEX.GD.ZS?downloadformat=csv
LIE	Liechtenstein	Europe & Central Asia	High income	2020	SH.XPD.CHEX.GD.ZS	Current health expenditure (% of GDP)	6.05533	% of GDP	2026-07-13	https://api.worldbank.org/v2/en/indicator/SH.XPD.CHEX.GD.ZS?downloadformat=csv
LIE	Liechtenstein	Europe & Central Asia	High income	2021	SH.XPD.CHEX.GD.ZS	Current health expenditure (% of GDP)	5.3846	% of GDP	2026-07-13	https://api.worldbank.org/v2/en/indicator/SH.XPD.CHEX.GD.ZS?downloadformat=csv
LIE	Liechtenstein	Europe & Central Asia	High income	2022	SH.XPD.CHEX.GD.ZS	Current health expenditure (% of GDP)	5.64409	% of GDP	2026-07-13	https://api.worldbank.org/v2/en/indicator/SH.XPD.CHEX.GD.ZS?downloadformat=csv
LIE	Liechtenstein	Europe & Central Asia	High income	2023	SH.XPD.CHEX.GD.ZS	Current health expenditure (% of GDP)	5.71461	% of GDP	2026-07-13	https://api.worldbank.org/v2/en/indicator/SH.XPD.CHEX.GD.ZS?downloadformat=csv
LKA	Sri Lanka	South Asia	Upper middle income	2010	SH.XPD.CHEX.GD.ZS	Current health expenditure (% of GDP)	3.74145	% of GDP	2026-07-13	https://api.worldbank.org/v2/en/indicator/SH.XPD.CHEX.GD.ZS?downloadformat=csv
LKA	Sri Lanka	South Asia	Upper middle income	2011	SH.XPD.CHEX.GD.ZS	Current health expenditure (% of GDP)	3.58195	% of GDP	2026-07-13	https://api.worldbank.org/v2/en/indicator/SH.XPD.CHEX.GD.ZS?downloadformat=csv
LKA	Sri Lanka	South Asia	Upper middle income	2012	SH.XPD.CHEX.GD.ZS	Current health expenditure (% of GDP)	3.30659	% of GDP	2026-07-13	https://api.worldbank.org/v2/en/indicator/SH.XPD.CHEX.GD.ZS?downloadformat=csv
LKA	Sri Lanka	South Asia	Upper middle income	2013	SH.XPD.CHEX.GD.ZS	Current health expenditure (% of GDP)	3.69365	% of GDP	2026-07-13	https://api.worldbank.org/v2/en/indicator/SH.XPD.CHEX.GD.ZS?downloadformat=csv
LKA	Sri Lanka	South Asia	Upper middle income	2014	SH.XPD.CHEX.GD.ZS	Current health expenditure (% of GDP)	3.46786	% of GDP	2026-07-13	https://api.worldbank.org/v2/en/indicator/SH.XPD.CHEX.GD.ZS?downloadformat=csv
LKA	Sri Lanka	South Asia	Upper middle income	2015	SH.XPD.CHEX.GD.ZS	Current health expenditure (% of GDP)	3.68264	% of GDP	2026-07-13	https://api.worldbank.org/v2/en/indicator/SH.XPD.CHEX.GD.ZS?downloadformat=csv
LKA	Sri Lanka	South Asia	Upper middle income	2016	SH.XPD.CHEX.GD.ZS	Current health expenditure (% of GDP)	3.61788	% of GDP	2026-07-13	https://api.worldbank.org/v2/en/indicator/SH.XPD.CHEX.GD.ZS?downloadformat=csv
LKA	Sri Lanka	South Asia	Upper middle income	2017	SH.XPD.CHEX.GD.ZS	Current health expenditure (% of GDP)	3.33093	% of GDP	2026-07-13	https://api.worldbank.org/v2/en/indicator/SH.XPD.CHEX.GD.ZS?downloadformat=csv
LKA	Sri Lanka	South Asia	Upper middle income	2018	SH.XPD.CHEX.GD.ZS	Current health expenditure (% of GDP)	3.64189	% of GDP	2026-07-13	https://api.worldbank.org/v2/en/indicator/SH.XPD.CHEX.GD.ZS?downloadformat=csv
LKA	Sri Lanka	South Asia	Upper middle income	2019	SH.XPD.CHEX.GD.ZS	Current health expenditure (% of GDP)	3.7012	% of GDP	2026-07-13	https://api.worldbank.org/v2/en/indicator/SH.XPD.CHEX.GD.ZS?downloadformat=csv
LKA	Sri Lanka	South Asia	Upper middle income	2020	SH.XPD.CHEX.GD.ZS	Current health expenditure (% of GDP)	4.27432	% of GDP	2026-07-13	https://api.worldbank.org/v2/en/indicator/SH.XPD.CHEX.GD.ZS?downloadformat=csv
LKA	Sri Lanka	South Asia	Upper middle income	2021	SH.XPD.CHEX.GD.ZS	Current health expenditure (% of GDP)	5.19428	% of GDP	2026-07-13	https://api.worldbank.org/v2/en/indicator/SH.XPD.CHEX.GD.ZS?downloadformat=csv
LKA	Sri Lanka	South Asia	Upper middle income	2022	SH.XPD.CHEX.GD.ZS	Current health expenditure (% of GDP)	3.983	% of GDP	2026-07-13	https://api.worldbank.org/v2/en/indicator/SH.XPD.CHEX.GD.ZS?downloadformat=csv
LKA	Sri Lanka	South Asia	Upper middle income	2023	SH.XPD.CHEX.GD.ZS	Current health expenditure (% of GDP)	3.68314	% of GDP	2026-07-13	https://api.worldbank.org/v2/en/indicator/SH.XPD.CHEX.GD.ZS?downloadformat=csv
LSO	Lesotho	Sub-Saharan Africa	Lower middle income	2010	SH.XPD.CHEX.GD.ZS	Current health expenditure (% of GDP)	7.40485	% of GDP	2026-07-13	https://api.worldbank.org/v2/en/indicator/SH.XPD.CHEX.GD.ZS?downloadformat=csv
LSO	Lesotho	Sub-Saharan Africa	Lower middle income	2011	SH.XPD.CHEX.GD.ZS	Current health expenditure (% of GDP)	8.99487	% of GDP	2026-07-13	https://api.worldbank.org/v2/en/indicator/SH.XPD.CHEX.GD.ZS?downloadformat=csv
LSO	Lesotho	Sub-Saharan Africa	Lower middle income	2012	SH.XPD.CHEX.GD.ZS	Current health expenditure (% of GDP)	9.98601	% of GDP	2026-07-13	https://api.worldbank.org/v2/en/indicator/SH.XPD.CHEX.GD.ZS?downloadformat=csv
LSO	Lesotho	Sub-Saharan Africa	Lower middle income	2013	SH.XPD.CHEX.GD.ZS	Current health expenditure (% of GDP)	10.9799	% of GDP	2026-07-13	https://api.worldbank.org/v2/en/indicator/SH.XPD.CHEX.GD.ZS?downloadformat=csv
LSO	Lesotho	Sub-Saharan Africa	Lower middle income	2014	SH.XPD.CHEX.GD.ZS	Current health expenditure (% of GDP)	9.98824	% of GDP	2026-07-13	https://api.worldbank.org/v2/en/indicator/SH.XPD.CHEX.GD.ZS?downloadformat=csv
LSO	Lesotho	Sub-Saharan Africa	Lower middle income	2015	SH.XPD.CHEX.GD.ZS	Current health expenditure (% of GDP)	9.2528	% of GDP	2026-07-13	https://api.worldbank.org/v2/en/indicator/SH.XPD.CHEX.GD.ZS?downloadformat=csv
LSO	Lesotho	Sub-Saharan Africa	Lower middle income	2016	SH.XPD.CHEX.GD.ZS	Current health expenditure (% of GDP)	9.19744	% of GDP	2026-07-13	https://api.worldbank.org/v2/en/indicator/SH.XPD.CHEX.GD.ZS?downloadformat=csv
LSO	Lesotho	Sub-Saharan Africa	Lower middle income	2017	SH.XPD.CHEX.GD.ZS	Current health expenditure (% of GDP)	10.5296	% of GDP	2026-07-13	https://api.worldbank.org/v2/en/indicator/SH.XPD.CHEX.GD.ZS?downloadformat=csv
LSO	Lesotho	Sub-Saharan Africa	Lower middle income	2018	SH.XPD.CHEX.GD.ZS	Current health expenditure (% of GDP)	11.1264	% of GDP	2026-07-13	https://api.worldbank.org/v2/en/indicator/SH.XPD.CHEX.GD.ZS?downloadformat=csv
LSO	Lesotho	Sub-Saharan Africa	Lower middle income	2019	SH.XPD.CHEX.GD.ZS	Current health expenditure (% of GDP)	21.9237	% of GDP	2026-07-13	https://api.worldbank.org/v2/en/indicator/SH.XPD.CHEX.GD.ZS?downloadformat=csv
LSO	Lesotho	Sub-Saharan Africa	Lower middle income	2020	SH.XPD.CHEX.GD.ZS	Current health expenditure (% of GDP)	10.4084	% of GDP	2026-07-13	https://api.worldbank.org/v2/en/indicator/SH.XPD.CHEX.GD.ZS?downloadformat=csv
LSO	Lesotho	Sub-Saharan Africa	Lower middle income	2021	SH.XPD.CHEX.GD.ZS	Current health expenditure (% of GDP)	10.6617	% of GDP	2026-07-13	https://api.worldbank.org/v2/en/indicator/SH.XPD.CHEX.GD.ZS?downloadformat=csv
LSO	Lesotho	Sub-Saharan Africa	Lower middle income	2022	SH.XPD.CHEX.GD.ZS	Current health expenditure (% of GDP)	12.8957	% of GDP	2026-07-13	https://api.worldbank.org/v2/en/indicator/SH.XPD.CHEX.GD.ZS?downloadformat=csv
LSO	Lesotho	Sub-Saharan Africa	Lower middle income	2023	SH.XPD.CHEX.GD.ZS	Current health expenditure (% of GDP)	12.6118	% of GDP	2026-07-13	https://api.worldbank.org/v2/en/indicator/SH.XPD.CHEX.GD.ZS?downloadformat=csv
LTU	Lithuania	Europe & Central Asia	High income	2010	SH.XPD.CHEX.GD.ZS	Current health expenditure (% of GDP)	6.90587	% of GDP	2026-07-13	https://api.worldbank.org/v2/en/indicator/SH.XPD.CHEX.GD.ZS?downloadformat=csv
LTU	Lithuania	Europe & Central Asia	High income	2011	SH.XPD.CHEX.GD.ZS	Current health expenditure (% of GDP)	6.54018	% of GDP	2026-07-13	https://api.worldbank.org/v2/en/indicator/SH.XPD.CHEX.GD.ZS?downloadformat=csv
LTU	Lithuania	Europe & Central Asia	High income	2012	SH.XPD.CHEX.GD.ZS	Current health expenditure (% of GDP)	6.30798	% of GDP	2026-07-13	https://api.worldbank.org/v2/en/indicator/SH.XPD.CHEX.GD.ZS?downloadformat=csv
LTU	Lithuania	Europe & Central Asia	High income	2013	SH.XPD.CHEX.GD.ZS	Current health expenditure (% of GDP)	6.15501	% of GDP	2026-07-13	https://api.worldbank.org/v2/en/indicator/SH.XPD.CHEX.GD.ZS?downloadformat=csv
LTU	Lithuania	Europe & Central Asia	High income	2014	SH.XPD.CHEX.GD.ZS	Current health expenditure (% of GDP)	6.22244	% of GDP	2026-07-13	https://api.worldbank.org/v2/en/indicator/SH.XPD.CHEX.GD.ZS?downloadformat=csv
LTU	Lithuania	Europe & Central Asia	High income	2015	SH.XPD.CHEX.GD.ZS	Current health expenditure (% of GDP)	6.47397	% of GDP	2026-07-13	https://api.worldbank.org/v2/en/indicator/SH.XPD.CHEX.GD.ZS?downloadformat=csv
LTU	Lithuania	Europe & Central Asia	High income	2016	SH.XPD.CHEX.GD.ZS	Current health expenditure (% of GDP)	6.64929	% of GDP	2026-07-13	https://api.worldbank.org/v2/en/indicator/SH.XPD.CHEX.GD.ZS?downloadformat=csv
LTU	Lithuania	Europe & Central Asia	High income	2017	SH.XPD.CHEX.GD.ZS	Current health expenditure (% of GDP)	6.44473	% of GDP	2026-07-13	https://api.worldbank.org/v2/en/indicator/SH.XPD.CHEX.GD.ZS?downloadformat=csv
LTU	Lithuania	Europe & Central Asia	High income	2018	SH.XPD.CHEX.GD.ZS	Current health expenditure (% of GDP)	6.46896	% of GDP	2026-07-13	https://api.worldbank.org/v2/en/indicator/SH.XPD.CHEX.GD.ZS?downloadformat=csv
LTU	Lithuania	Europe & Central Asia	High income	2019	SH.XPD.CHEX.GD.ZS	Current health expenditure (% of GDP)	6.94473	% of GDP	2026-07-13	https://api.worldbank.org/v2/en/indicator/SH.XPD.CHEX.GD.ZS?downloadformat=csv
LTU	Lithuania	Europe & Central Asia	High income	2020	SH.XPD.CHEX.GD.ZS	Current health expenditure (% of GDP)	7.41619	% of GDP	2026-07-13	https://api.worldbank.org/v2/en/indicator/SH.XPD.CHEX.GD.ZS?downloadformat=csv
LTU	Lithuania	Europe & Central Asia	High income	2021	SH.XPD.CHEX.GD.ZS	Current health expenditure (% of GDP)	7.73211	% of GDP	2026-07-13	https://api.worldbank.org/v2/en/indicator/SH.XPD.CHEX.GD.ZS?downloadformat=csv
LTU	Lithuania	Europe & Central Asia	High income	2022	SH.XPD.CHEX.GD.ZS	Current health expenditure (% of GDP)	7.24368	% of GDP	2026-07-13	https://api.worldbank.org/v2/en/indicator/SH.XPD.CHEX.GD.ZS?downloadformat=csv
LTU	Lithuania	Europe & Central Asia	High income	2023	SH.XPD.CHEX.GD.ZS	Current health expenditure (% of GDP)	7.31802	% of GDP	2026-07-13	https://api.worldbank.org/v2/en/indicator/SH.XPD.CHEX.GD.ZS?downloadformat=csv
LUX	Luxembourg	Europe & Central Asia	High income	2010	SH.XPD.CHEX.GD.ZS	Current health expenditure (% of GDP)	6.66263	% of GDP	2026-07-13	https://api.worldbank.org/v2/en/indicator/SH.XPD.CHEX.GD.ZS?downloadformat=csv
LUX	Luxembourg	Europe & Central Asia	High income	2011	SH.XPD.CHEX.GD.ZS	Current health expenditure (% of GDP)	5.95225	% of GDP	2026-07-13	https://api.worldbank.org/v2/en/indicator/SH.XPD.CHEX.GD.ZS?downloadformat=csv
LUX	Luxembourg	Europe & Central Asia	High income	2012	SH.XPD.CHEX.GD.ZS	Current health expenditure (% of GDP)	5.29404	% of GDP	2026-07-13	https://api.worldbank.org/v2/en/indicator/SH.XPD.CHEX.GD.ZS?downloadformat=csv
LUX	Luxembourg	Europe & Central Asia	High income	2013	SH.XPD.CHEX.GD.ZS	Current health expenditure (% of GDP)	5.23557	% of GDP	2026-07-13	https://api.worldbank.org/v2/en/indicator/SH.XPD.CHEX.GD.ZS?downloadformat=csv
LUX	Luxembourg	Europe & Central Asia	High income	2014	SH.XPD.CHEX.GD.ZS	Current health expenditure (% of GDP)	5.23041	% of GDP	2026-07-13	https://api.worldbank.org/v2/en/indicator/SH.XPD.CHEX.GD.ZS?downloadformat=csv
LUX	Luxembourg	Europe & Central Asia	High income	2015	SH.XPD.CHEX.GD.ZS	Current health expenditure (% of GDP)	5.08114	% of GDP	2026-07-13	https://api.worldbank.org/v2/en/indicator/SH.XPD.CHEX.GD.ZS?downloadformat=csv
LUX	Luxembourg	Europe & Central Asia	High income	2016	SH.XPD.CHEX.GD.ZS	Current health expenditure (% of GDP)	5.07104	% of GDP	2026-07-13	https://api.worldbank.org/v2/en/indicator/SH.XPD.CHEX.GD.ZS?downloadformat=csv
LUX	Luxembourg	Europe & Central Asia	High income	2017	SH.XPD.CHEX.GD.ZS	Current health expenditure (% of GDP)	5.13535	% of GDP	2026-07-13	https://api.worldbank.org/v2/en/indicator/SH.XPD.CHEX.GD.ZS?downloadformat=csv
LUX	Luxembourg	Europe & Central Asia	High income	2018	SH.XPD.CHEX.GD.ZS	Current health expenditure (% of GDP)	5.27355	% of GDP	2026-07-13	https://api.worldbank.org/v2/en/indicator/SH.XPD.CHEX.GD.ZS?downloadformat=csv
LUX	Luxembourg	Europe & Central Asia	High income	2019	SH.XPD.CHEX.GD.ZS	Current health expenditure (% of GDP)	5.4664	% of GDP	2026-07-13	https://api.worldbank.org/v2/en/indicator/SH.XPD.CHEX.GD.ZS?downloadformat=csv
LUX	Luxembourg	Europe & Central Asia	High income	2020	SH.XPD.CHEX.GD.ZS	Current health expenditure (% of GDP)	5.76712	% of GDP	2026-07-13	https://api.worldbank.org/v2/en/indicator/SH.XPD.CHEX.GD.ZS?downloadformat=csv
LUX	Luxembourg	Europe & Central Asia	High income	2021	SH.XPD.CHEX.GD.ZS	Current health expenditure (% of GDP)	5.60806	% of GDP	2026-07-13	https://api.worldbank.org/v2/en/indicator/SH.XPD.CHEX.GD.ZS?downloadformat=csv
LUX	Luxembourg	Europe & Central Asia	High income	2022	SH.XPD.CHEX.GD.ZS	Current health expenditure (% of GDP)	5.60927	% of GDP	2026-07-13	https://api.worldbank.org/v2/en/indicator/SH.XPD.CHEX.GD.ZS?downloadformat=csv
LUX	Luxembourg	Europe & Central Asia	High income	2023	SH.XPD.CHEX.GD.ZS	Current health expenditure (% of GDP)	5.78778	% of GDP	2026-07-13	https://api.worldbank.org/v2/en/indicator/SH.XPD.CHEX.GD.ZS?downloadformat=csv
LVA	Latvia	Europe & Central Asia	High income	2010	SH.XPD.CHEX.GD.ZS	Current health expenditure (% of GDP)	6.2242	% of GDP	2026-07-13	https://api.worldbank.org/v2/en/indicator/SH.XPD.CHEX.GD.ZS?downloadformat=csv
LVA	Latvia	Europe & Central Asia	High income	2011	SH.XPD.CHEX.GD.ZS	Current health expenditure (% of GDP)	5.91758	% of GDP	2026-07-13	https://api.worldbank.org/v2/en/indicator/SH.XPD.CHEX.GD.ZS?downloadformat=csv
LVA	Latvia	Europe & Central Asia	High income	2012	SH.XPD.CHEX.GD.ZS	Current health expenditure (% of GDP)	5.62075	% of GDP	2026-07-13	https://api.worldbank.org/v2/en/indicator/SH.XPD.CHEX.GD.ZS?downloadformat=csv
LVA	Latvia	Europe & Central Asia	High income	2013	SH.XPD.CHEX.GD.ZS	Current health expenditure (% of GDP)	5.60405	% of GDP	2026-07-13	https://api.worldbank.org/v2/en/indicator/SH.XPD.CHEX.GD.ZS?downloadformat=csv
LVA	Latvia	Europe & Central Asia	High income	2014	SH.XPD.CHEX.GD.ZS	Current health expenditure (% of GDP)	5.66364	% of GDP	2026-07-13	https://api.worldbank.org/v2/en/indicator/SH.XPD.CHEX.GD.ZS?downloadformat=csv
LVA	Latvia	Europe & Central Asia	High income	2015	SH.XPD.CHEX.GD.ZS	Current health expenditure (% of GDP)	5.84917	% of GDP	2026-07-13	https://api.worldbank.org/v2/en/indicator/SH.XPD.CHEX.GD.ZS?downloadformat=csv
LVA	Latvia	Europe & Central Asia	High income	2016	SH.XPD.CHEX.GD.ZS	Current health expenditure (% of GDP)	6.35184	% of GDP	2026-07-13	https://api.worldbank.org/v2/en/indicator/SH.XPD.CHEX.GD.ZS?downloadformat=csv
LVA	Latvia	Europe & Central Asia	High income	2017	SH.XPD.CHEX.GD.ZS	Current health expenditure (% of GDP)	6.18722	% of GDP	2026-07-13	https://api.worldbank.org/v2/en/indicator/SH.XPD.CHEX.GD.ZS?downloadformat=csv
LVA	Latvia	Europe & Central Asia	High income	2018	SH.XPD.CHEX.GD.ZS	Current health expenditure (% of GDP)	6.40854	% of GDP	2026-07-13	https://api.worldbank.org/v2/en/indicator/SH.XPD.CHEX.GD.ZS?downloadformat=csv
LVA	Latvia	Europe & Central Asia	High income	2019	SH.XPD.CHEX.GD.ZS	Current health expenditure (% of GDP)	6.86277	% of GDP	2026-07-13	https://api.worldbank.org/v2/en/indicator/SH.XPD.CHEX.GD.ZS?downloadformat=csv
LVA	Latvia	Europe & Central Asia	High income	2020	SH.XPD.CHEX.GD.ZS	Current health expenditure (% of GDP)	7.50587	% of GDP	2026-07-13	https://api.worldbank.org/v2/en/indicator/SH.XPD.CHEX.GD.ZS?downloadformat=csv
LVA	Latvia	Europe & Central Asia	High income	2021	SH.XPD.CHEX.GD.ZS	Current health expenditure (% of GDP)	9.41051	% of GDP	2026-07-13	https://api.worldbank.org/v2/en/indicator/SH.XPD.CHEX.GD.ZS?downloadformat=csv
LVA	Latvia	Europe & Central Asia	High income	2022	SH.XPD.CHEX.GD.ZS	Current health expenditure (% of GDP)	8.10443	% of GDP	2026-07-13	https://api.worldbank.org/v2/en/indicator/SH.XPD.CHEX.GD.ZS?downloadformat=csv
LVA	Latvia	Europe & Central Asia	High income	2023	SH.XPD.CHEX.GD.ZS	Current health expenditure (% of GDP)	7.27784	% of GDP	2026-07-13	https://api.worldbank.org/v2/en/indicator/SH.XPD.CHEX.GD.ZS?downloadformat=csv
MAC	Macao SAR, China	East Asia & Pacific	High income	2010	SH.XPD.CHEX.GD.ZS	Current health expenditure (% of GDP)		% of GDP	2026-07-13	https://api.worldbank.org/v2/en/indicator/SH.XPD.CHEX.GD.ZS?downloadformat=csv
MAC	Macao SAR, China	East Asia & Pacific	High income	2011	SH.XPD.CHEX.GD.ZS	Current health expenditure (% of GDP)		% of GDP	2026-07-13	https://api.worldbank.org/v2/en/indicator/SH.XPD.CHEX.GD.ZS?downloadformat=csv
MAC	Macao SAR, China	East Asia & Pacific	High income	2012	SH.XPD.CHEX.GD.ZS	Current health expenditure (% of GDP)		% of GDP	2026-07-13	https://api.worldbank.org/v2/en/indicator/SH.XPD.CHEX.GD.ZS?downloadformat=csv
MAC	Macao SAR, China	East Asia & Pacific	High income	2013	SH.XPD.CHEX.GD.ZS	Current health expenditure (% of GDP)		% of GDP	2026-07-13	https://api.worldbank.org/v2/en/indicator/SH.XPD.CHEX.GD.ZS?downloadformat=csv
MAC	Macao SAR, China	East Asia & Pacific	High income	2014	SH.XPD.CHEX.GD.ZS	Current health expenditure (% of GDP)		% of GDP	2026-07-13	https://api.worldbank.org/v2/en/indicator/SH.XPD.CHEX.GD.ZS?downloadformat=csv
MAC	Macao SAR, China	East Asia & Pacific	High income	2015	SH.XPD.CHEX.GD.ZS	Current health expenditure (% of GDP)		% of GDP	2026-07-13	https://api.worldbank.org/v2/en/indicator/SH.XPD.CHEX.GD.ZS?downloadformat=csv
MAC	Macao SAR, China	East Asia & Pacific	High income	2016	SH.XPD.CHEX.GD.ZS	Current health expenditure (% of GDP)		% of GDP	2026-07-13	https://api.worldbank.org/v2/en/indicator/SH.XPD.CHEX.GD.ZS?downloadformat=csv
MAC	Macao SAR, China	East Asia & Pacific	High income	2017	SH.XPD.CHEX.GD.ZS	Current health expenditure (% of GDP)		% of GDP	2026-07-13	https://api.worldbank.org/v2/en/indicator/SH.XPD.CHEX.GD.ZS?downloadformat=csv
MAC	Macao SAR, China	East Asia & Pacific	High income	2018	SH.XPD.CHEX.GD.ZS	Current health expenditure (% of GDP)		% of GDP	2026-07-13	https://api.worldbank.org/v2/en/indicator/SH.XPD.CHEX.GD.ZS?downloadformat=csv
MAC	Macao SAR, China	East Asia & Pacific	High income	2019	SH.XPD.CHEX.GD.ZS	Current health expenditure (% of GDP)		% of GDP	2026-07-13	https://api.worldbank.org/v2/en/indicator/SH.XPD.CHEX.GD.ZS?downloadformat=csv
MAC	Macao SAR, China	East Asia & Pacific	High income	2020	SH.XPD.CHEX.GD.ZS	Current health expenditure (% of GDP)		% of GDP	2026-07-13	https://api.worldbank.org/v2/en/indicator/SH.XPD.CHEX.GD.ZS?downloadformat=csv
MAC	Macao SAR, China	East Asia & Pacific	High income	2021	SH.XPD.CHEX.GD.ZS	Current health expenditure (% of GDP)		% of GDP	2026-07-13	https://api.worldbank.org/v2/en/indicator/SH.XPD.CHEX.GD.ZS?downloadformat=csv
MAC	Macao SAR, China	East Asia & Pacific	High income	2022	SH.XPD.CHEX.GD.ZS	Current health expenditure (% of GDP)		% of GDP	2026-07-13	https://api.worldbank.org/v2/en/indicator/SH.XPD.CHEX.GD.ZS?downloadformat=csv
MAC	Macao SAR, China	East Asia & Pacific	High income	2023	SH.XPD.CHEX.GD.ZS	Current health expenditure (% of GDP)		% of GDP	2026-07-13	https://api.worldbank.org/v2/en/indicator/SH.XPD.CHEX.GD.ZS?downloadformat=csv
MAF	St. Martin (French part)	Latin America & Caribbean	High income	2010	SH.XPD.CHEX.GD.ZS	Current health expenditure (% of GDP)		% of GDP	2026-07-13	https://api.worldbank.org/v2/en/indicator/SH.XPD.CHEX.GD.ZS?downloadformat=csv
MAF	St. Martin (French part)	Latin America & Caribbean	High income	2011	SH.XPD.CHEX.GD.ZS	Current health expenditure (% of GDP)		% of GDP	2026-07-13	https://api.worldbank.org/v2/en/indicator/SH.XPD.CHEX.GD.ZS?downloadformat=csv
MAF	St. Martin (French part)	Latin America & Caribbean	High income	2012	SH.XPD.CHEX.GD.ZS	Current health expenditure (% of GDP)		% of GDP	2026-07-13	https://api.worldbank.org/v2/en/indicator/SH.XPD.CHEX.GD.ZS?downloadformat=csv
MAF	St. Martin (French part)	Latin America & Caribbean	High income	2013	SH.XPD.CHEX.GD.ZS	Current health expenditure (% of GDP)		% of GDP	2026-07-13	https://api.worldbank.org/v2/en/indicator/SH.XPD.CHEX.GD.ZS?downloadformat=csv
MAF	St. Martin (French part)	Latin America & Caribbean	High income	2014	SH.XPD.CHEX.GD.ZS	Current health expenditure (% of GDP)		% of GDP	2026-07-13	https://api.worldbank.org/v2/en/indicator/SH.XPD.CHEX.GD.ZS?downloadformat=csv
MAF	St. Martin (French part)	Latin America & Caribbean	High income	2015	SH.XPD.CHEX.GD.ZS	Current health expenditure (% of GDP)		% of GDP	2026-07-13	https://api.worldbank.org/v2/en/indicator/SH.XPD.CHEX.GD.ZS?downloadformat=csv
MAF	St. Martin (French part)	Latin America & Caribbean	High income	2016	SH.XPD.CHEX.GD.ZS	Current health expenditure (% of GDP)		% of GDP	2026-07-13	https://api.worldbank.org/v2/en/indicator/SH.XPD.CHEX.GD.ZS?downloadformat=csv
MAF	St. Martin (French part)	Latin America & Caribbean	High income	2017	SH.XPD.CHEX.GD.ZS	Current health expenditure (% of GDP)		% of GDP	2026-07-13	https://api.worldbank.org/v2/en/indicator/SH.XPD.CHEX.GD.ZS?downloadformat=csv
MAF	St. Martin (French part)	Latin America & Caribbean	High income	2018	SH.XPD.CHEX.GD.ZS	Current health expenditure (% of GDP)		% of GDP	2026-07-13	https://api.worldbank.org/v2/en/indicator/SH.XPD.CHEX.GD.ZS?downloadformat=csv
MAF	St. Martin (French part)	Latin America & Caribbean	High income	2019	SH.XPD.CHEX.GD.ZS	Current health expenditure (% of GDP)		% of GDP	2026-07-13	https://api.worldbank.org/v2/en/indicator/SH.XPD.CHEX.GD.ZS?downloadformat=csv
MAF	St. Martin (French part)	Latin America & Caribbean	High income	2020	SH.XPD.CHEX.GD.ZS	Current health expenditure (% of GDP)		% of GDP	2026-07-13	https://api.worldbank.org/v2/en/indicator/SH.XPD.CHEX.GD.ZS?downloadformat=csv
MAF	St. Martin (French part)	Latin America & Caribbean	High income	2021	SH.XPD.CHEX.GD.ZS	Current health expenditure (% of GDP)		% of GDP	2026-07-13	https://api.worldbank.org/v2/en/indicator/SH.XPD.CHEX.GD.ZS?downloadformat=csv
MAF	St. Martin (French part)	Latin America & Caribbean	High income	2022	SH.XPD.CHEX.GD.ZS	Current health expenditure (% of GDP)		% of GDP	2026-07-13	https://api.worldbank.org/v2/en/indicator/SH.XPD.CHEX.GD.ZS?downloadformat=csv
MAF	St. Martin (French part)	Latin America & Caribbean	High income	2023	SH.XPD.CHEX.GD.ZS	Current health expenditure (% of GDP)		% of GDP	2026-07-13	https://api.worldbank.org/v2/en/indicator/SH.XPD.CHEX.GD.ZS?downloadformat=csv
MAR	Morocco	Middle East & North Africa	Lower middle income	2010	SH.XPD.CHEX.GD.ZS	Current health expenditure (% of GDP)	5.41861	% of GDP	2026-07-13	https://api.worldbank.org/v2/en/indicator/SH.XPD.CHEX.GD.ZS?downloadformat=csv
MAR	Morocco	Middle East & North Africa	Lower middle income	2011	SH.XPD.CHEX.GD.ZS	Current health expenditure (% of GDP)	5.37019	% of GDP	2026-07-13	https://api.worldbank.org/v2/en/indicator/SH.XPD.CHEX.GD.ZS?downloadformat=csv
MAR	Morocco	Middle East & North Africa	Lower middle income	2012	SH.XPD.CHEX.GD.ZS	Current health expenditure (% of GDP)	5.39619	% of GDP	2026-07-13	https://api.worldbank.org/v2/en/indicator/SH.XPD.CHEX.GD.ZS?downloadformat=csv
MAR	Morocco	Middle East & North Africa	Lower middle income	2013	SH.XPD.CHEX.GD.ZS	Current health expenditure (% of GDP)	5.25541	% of GDP	2026-07-13	https://api.worldbank.org/v2/en/indicator/SH.XPD.CHEX.GD.ZS?downloadformat=csv
MAR	Morocco	Middle East & North Africa	Lower middle income	2014	SH.XPD.CHEX.GD.ZS	Current health expenditure (% of GDP)	5.41627	% of GDP	2026-07-13	https://api.worldbank.org/v2/en/indicator/SH.XPD.CHEX.GD.ZS?downloadformat=csv
MAR	Morocco	Middle East & North Africa	Lower middle income	2015	SH.XPD.CHEX.GD.ZS	Current health expenditure (% of GDP)	5.10436	% of GDP	2026-07-13	https://api.worldbank.org/v2/en/indicator/SH.XPD.CHEX.GD.ZS?downloadformat=csv
MAR	Morocco	Middle East & North Africa	Lower middle income	2016	SH.XPD.CHEX.GD.ZS	Current health expenditure (% of GDP)	5.09203	% of GDP	2026-07-13	https://api.worldbank.org/v2/en/indicator/SH.XPD.CHEX.GD.ZS?downloadformat=csv
MAR	Morocco	Middle East & North Africa	Lower middle income	2017	SH.XPD.CHEX.GD.ZS	Current health expenditure (% of GDP)	4.9892	% of GDP	2026-07-13	https://api.worldbank.org/v2/en/indicator/SH.XPD.CHEX.GD.ZS?downloadformat=csv
MAR	Morocco	Middle East & North Africa	Lower middle income	2018	SH.XPD.CHEX.GD.ZS	Current health expenditure (% of GDP)	4.94517	% of GDP	2026-07-13	https://api.worldbank.org/v2/en/indicator/SH.XPD.CHEX.GD.ZS?downloadformat=csv
MAR	Morocco	Middle East & North Africa	Lower middle income	2019	SH.XPD.CHEX.GD.ZS	Current health expenditure (% of GDP)	5.0204	% of GDP	2026-07-13	https://api.worldbank.org/v2/en/indicator/SH.XPD.CHEX.GD.ZS?downloadformat=csv
MAR	Morocco	Middle East & North Africa	Lower middle income	2020	SH.XPD.CHEX.GD.ZS	Current health expenditure (% of GDP)	5.78939	% of GDP	2026-07-13	https://api.worldbank.org/v2/en/indicator/SH.XPD.CHEX.GD.ZS?downloadformat=csv
MAR	Morocco	Middle East & North Africa	Lower middle income	2021	SH.XPD.CHEX.GD.ZS	Current health expenditure (% of GDP)	5.45315	% of GDP	2026-07-13	https://api.worldbank.org/v2/en/indicator/SH.XPD.CHEX.GD.ZS?downloadformat=csv
MAR	Morocco	Middle East & North Africa	Lower middle income	2022	SH.XPD.CHEX.GD.ZS	Current health expenditure (% of GDP)	5.75281	% of GDP	2026-07-13	https://api.worldbank.org/v2/en/indicator/SH.XPD.CHEX.GD.ZS?downloadformat=csv
MAR	Morocco	Middle East & North Africa	Lower middle income	2023	SH.XPD.CHEX.GD.ZS	Current health expenditure (% of GDP)	6.06396	% of GDP	2026-07-13	https://api.worldbank.org/v2/en/indicator/SH.XPD.CHEX.GD.ZS?downloadformat=csv
MCO	Monaco	Europe & Central Asia	High income	2010	SH.XPD.CHEX.GD.ZS	Current health expenditure (% of GDP)	4.95833	% of GDP	2026-07-13	https://api.worldbank.org/v2/en/indicator/SH.XPD.CHEX.GD.ZS?downloadformat=csv
MCO	Monaco	Europe & Central Asia	High income	2011	SH.XPD.CHEX.GD.ZS	Current health expenditure (% of GDP)	4.63545	% of GDP	2026-07-13	https://api.worldbank.org/v2/en/indicator/SH.XPD.CHEX.GD.ZS?downloadformat=csv
MCO	Monaco	Europe & Central Asia	High income	2012	SH.XPD.CHEX.GD.ZS	Current health expenditure (% of GDP)	4.75677	% of GDP	2026-07-13	https://api.worldbank.org/v2/en/indicator/SH.XPD.CHEX.GD.ZS?downloadformat=csv
MCO	Monaco	Europe & Central Asia	High income	2013	SH.XPD.CHEX.GD.ZS	Current health expenditure (% of GDP)	4.57396	% of GDP	2026-07-13	https://api.worldbank.org/v2/en/indicator/SH.XPD.CHEX.GD.ZS?downloadformat=csv
MCO	Monaco	Europe & Central Asia	High income	2014	SH.XPD.CHEX.GD.ZS	Current health expenditure (% of GDP)	4.44148	% of GDP	2026-07-13	https://api.worldbank.org/v2/en/indicator/SH.XPD.CHEX.GD.ZS?downloadformat=csv
MCO	Monaco	Europe & Central Asia	High income	2015	SH.XPD.CHEX.GD.ZS	Current health expenditure (% of GDP)	4.31487	% of GDP	2026-07-13	https://api.worldbank.org/v2/en/indicator/SH.XPD.CHEX.GD.ZS?downloadformat=csv
MCO	Monaco	Europe & Central Asia	High income	2016	SH.XPD.CHEX.GD.ZS	Current health expenditure (% of GDP)	4.12312	% of GDP	2026-07-13	https://api.worldbank.org/v2/en/indicator/SH.XPD.CHEX.GD.ZS?downloadformat=csv
MCO	Monaco	Europe & Central Asia	High income	2017	SH.XPD.CHEX.GD.ZS	Current health expenditure (% of GDP)	4.1612	% of GDP	2026-07-13	https://api.worldbank.org/v2/en/indicator/SH.XPD.CHEX.GD.ZS?downloadformat=csv
MCO	Monaco	Europe & Central Asia	High income	2018	SH.XPD.CHEX.GD.ZS	Current health expenditure (% of GDP)	4.04787	% of GDP	2026-07-13	https://api.worldbank.org/v2/en/indicator/SH.XPD.CHEX.GD.ZS?downloadformat=csv
MCO	Monaco	Europe & Central Asia	High income	2019	SH.XPD.CHEX.GD.ZS	Current health expenditure (% of GDP)	3.87994	% of GDP	2026-07-13	https://api.worldbank.org/v2/en/indicator/SH.XPD.CHEX.GD.ZS?downloadformat=csv
MCO	Monaco	Europe & Central Asia	High income	2020	SH.XPD.CHEX.GD.ZS	Current health expenditure (% of GDP)	4.28653	% of GDP	2026-07-13	https://api.worldbank.org/v2/en/indicator/SH.XPD.CHEX.GD.ZS?downloadformat=csv
MCO	Monaco	Europe & Central Asia	High income	2021	SH.XPD.CHEX.GD.ZS	Current health expenditure (% of GDP)	3.67495	% of GDP	2026-07-13	https://api.worldbank.org/v2/en/indicator/SH.XPD.CHEX.GD.ZS?downloadformat=csv
MCO	Monaco	Europe & Central Asia	High income	2022	SH.XPD.CHEX.GD.ZS	Current health expenditure (% of GDP)	3.39488	% of GDP	2026-07-13	https://api.worldbank.org/v2/en/indicator/SH.XPD.CHEX.GD.ZS?downloadformat=csv
MCO	Monaco	Europe & Central Asia	High income	2023	SH.XPD.CHEX.GD.ZS	Current health expenditure (% of GDP)	3.11959	% of GDP	2026-07-13	https://api.worldbank.org/v2/en/indicator/SH.XPD.CHEX.GD.ZS?downloadformat=csv
MDA	Moldova	Europe & Central Asia	Upper middle income	2010	SH.XPD.CHEX.GD.ZS	Current health expenditure (% of GDP)	10.1311	% of GDP	2026-07-13	https://api.worldbank.org/v2/en/indicator/SH.XPD.CHEX.GD.ZS?downloadformat=csv
MDA	Moldova	Europe & Central Asia	Upper middle income	2011	SH.XPD.CHEX.GD.ZS	Current health expenditure (% of GDP)	9.0967	% of GDP	2026-07-13	https://api.worldbank.org/v2/en/indicator/SH.XPD.CHEX.GD.ZS?downloadformat=csv
MDA	Moldova	Europe & Central Asia	Upper middle income	2012	SH.XPD.CHEX.GD.ZS	Current health expenditure (% of GDP)	9.13962	% of GDP	2026-07-13	https://api.worldbank.org/v2/en/indicator/SH.XPD.CHEX.GD.ZS?downloadformat=csv
MDA	Moldova	Europe & Central Asia	Upper middle income	2013	SH.XPD.CHEX.GD.ZS	Current health expenditure (% of GDP)	8.683	% of GDP	2026-07-13	https://api.worldbank.org/v2/en/indicator/SH.XPD.CHEX.GD.ZS?downloadformat=csv
MDA	Moldova	Europe & Central Asia	Upper middle income	2014	SH.XPD.CHEX.GD.ZS	Current health expenditure (% of GDP)	8.73206	% of GDP	2026-07-13	https://api.worldbank.org/v2/en/indicator/SH.XPD.CHEX.GD.ZS?downloadformat=csv
MDA	Moldova	Europe & Central Asia	Upper middle income	2015	SH.XPD.CHEX.GD.ZS	Current health expenditure (% of GDP)	8.50013	% of GDP	2026-07-13	https://api.worldbank.org/v2/en/indicator/SH.XPD.CHEX.GD.ZS?downloadformat=csv
MDA	Moldova	Europe & Central Asia	Upper middle income	2016	SH.XPD.CHEX.GD.ZS	Current health expenditure (% of GDP)	7.62106	% of GDP	2026-07-13	https://api.worldbank.org/v2/en/indicator/SH.XPD.CHEX.GD.ZS?downloadformat=csv
MDA	Moldova	Europe & Central Asia	Upper middle income	2017	SH.XPD.CHEX.GD.ZS	Current health expenditure (% of GDP)	7.1278	% of GDP	2026-07-13	https://api.worldbank.org/v2/en/indicator/SH.XPD.CHEX.GD.ZS?downloadformat=csv
MDA	Moldova	Europe & Central Asia	Upper middle income	2018	SH.XPD.CHEX.GD.ZS	Current health expenditure (% of GDP)	6.7076	% of GDP	2026-07-13	https://api.worldbank.org/v2/en/indicator/SH.XPD.CHEX.GD.ZS?downloadformat=csv
MDA	Moldova	Europe & Central Asia	Upper middle income	2019	SH.XPD.CHEX.GD.ZS	Current health expenditure (% of GDP)	6.49662	% of GDP	2026-07-13	https://api.worldbank.org/v2/en/indicator/SH.XPD.CHEX.GD.ZS?downloadformat=csv
MDA	Moldova	Europe & Central Asia	Upper middle income	2020	SH.XPD.CHEX.GD.ZS	Current health expenditure (% of GDP)	7.00484	% of GDP	2026-07-13	https://api.worldbank.org/v2/en/indicator/SH.XPD.CHEX.GD.ZS?downloadformat=csv
MDA	Moldova	Europe & Central Asia	Upper middle income	2021	SH.XPD.CHEX.GD.ZS	Current health expenditure (% of GDP)	7.74904	% of GDP	2026-07-13	https://api.worldbank.org/v2/en/indicator/SH.XPD.CHEX.GD.ZS?downloadformat=csv
MDA	Moldova	Europe & Central Asia	Upper middle income	2022	SH.XPD.CHEX.GD.ZS	Current health expenditure (% of GDP)	6.96505	% of GDP	2026-07-13	https://api.worldbank.org/v2/en/indicator/SH.XPD.CHEX.GD.ZS?downloadformat=csv
MDA	Moldova	Europe & Central Asia	Upper middle income	2023	SH.XPD.CHEX.GD.ZS	Current health expenditure (% of GDP)	6.73597	% of GDP	2026-07-13	https://api.worldbank.org/v2/en/indicator/SH.XPD.CHEX.GD.ZS?downloadformat=csv
MDG	Madagascar	Sub-Saharan Africa	Low income	2010	SH.XPD.CHEX.GD.ZS	Current health expenditure (% of GDP)	4.69763	% of GDP	2026-07-13	https://api.worldbank.org/v2/en/indicator/SH.XPD.CHEX.GD.ZS?downloadformat=csv
MDG	Madagascar	Sub-Saharan Africa	Low income	2011	SH.XPD.CHEX.GD.ZS	Current health expenditure (% of GDP)	4.52159	% of GDP	2026-07-13	https://api.worldbank.org/v2/en/indicator/SH.XPD.CHEX.GD.ZS?downloadformat=csv
MDG	Madagascar	Sub-Saharan Africa	Low income	2012	SH.XPD.CHEX.GD.ZS	Current health expenditure (% of GDP)	3.91106	% of GDP	2026-07-13	https://api.worldbank.org/v2/en/indicator/SH.XPD.CHEX.GD.ZS?downloadformat=csv
MDG	Madagascar	Sub-Saharan Africa	Low income	2013	SH.XPD.CHEX.GD.ZS	Current health expenditure (% of GDP)	3.75156	% of GDP	2026-07-13	https://api.worldbank.org/v2/en/indicator/SH.XPD.CHEX.GD.ZS?downloadformat=csv
MDG	Madagascar	Sub-Saharan Africa	Low income	2014	SH.XPD.CHEX.GD.ZS	Current health expenditure (% of GDP)	4.4624	% of GDP	2026-07-13	https://api.worldbank.org/v2/en/indicator/SH.XPD.CHEX.GD.ZS?downloadformat=csv
MDG	Madagascar	Sub-Saharan Africa	Low income	2015	SH.XPD.CHEX.GD.ZS	Current health expenditure (% of GDP)	5.00625	% of GDP	2026-07-13	https://api.worldbank.org/v2/en/indicator/SH.XPD.CHEX.GD.ZS?downloadformat=csv
MDG	Madagascar	Sub-Saharan Africa	Low income	2016	SH.XPD.CHEX.GD.ZS	Current health expenditure (% of GDP)	5.33249	% of GDP	2026-07-13	https://api.worldbank.org/v2/en/indicator/SH.XPD.CHEX.GD.ZS?downloadformat=csv
MDG	Madagascar	Sub-Saharan Africa	Low income	2017	SH.XPD.CHEX.GD.ZS	Current health expenditure (% of GDP)	4.80226	% of GDP	2026-07-13	https://api.worldbank.org/v2/en/indicator/SH.XPD.CHEX.GD.ZS?downloadformat=csv
MDG	Madagascar	Sub-Saharan Africa	Low income	2018	SH.XPD.CHEX.GD.ZS	Current health expenditure (% of GDP)	4.2216	% of GDP	2026-07-13	https://api.worldbank.org/v2/en/indicator/SH.XPD.CHEX.GD.ZS?downloadformat=csv
MDG	Madagascar	Sub-Saharan Africa	Low income	2019	SH.XPD.CHEX.GD.ZS	Current health expenditure (% of GDP)	3.10129	% of GDP	2026-07-13	https://api.worldbank.org/v2/en/indicator/SH.XPD.CHEX.GD.ZS?downloadformat=csv
MDG	Madagascar	Sub-Saharan Africa	Low income	2020	SH.XPD.CHEX.GD.ZS	Current health expenditure (% of GDP)	3.72316	% of GDP	2026-07-13	https://api.worldbank.org/v2/en/indicator/SH.XPD.CHEX.GD.ZS?downloadformat=csv
MDG	Madagascar	Sub-Saharan Africa	Low income	2021	SH.XPD.CHEX.GD.ZS	Current health expenditure (% of GDP)	3.55336	% of GDP	2026-07-13	https://api.worldbank.org/v2/en/indicator/SH.XPD.CHEX.GD.ZS?downloadformat=csv
MDG	Madagascar	Sub-Saharan Africa	Low income	2022	SH.XPD.CHEX.GD.ZS	Current health expenditure (% of GDP)	3.14948	% of GDP	2026-07-13	https://api.worldbank.org/v2/en/indicator/SH.XPD.CHEX.GD.ZS?downloadformat=csv
MDG	Madagascar	Sub-Saharan Africa	Low income	2023	SH.XPD.CHEX.GD.ZS	Current health expenditure (% of GDP)	3.42823	% of GDP	2026-07-13	https://api.worldbank.org/v2/en/indicator/SH.XPD.CHEX.GD.ZS?downloadformat=csv
MDV	Maldives	South Asia	Upper middle income	2010	SH.XPD.CHEX.GD.ZS	Current health expenditure (% of GDP)	8.48759	% of GDP	2026-07-13	https://api.worldbank.org/v2/en/indicator/SH.XPD.CHEX.GD.ZS?downloadformat=csv
MDV	Maldives	South Asia	Upper middle income	2011	SH.XPD.CHEX.GD.ZS	Current health expenditure (% of GDP)	7.92252	% of GDP	2026-07-13	https://api.worldbank.org/v2/en/indicator/SH.XPD.CHEX.GD.ZS?downloadformat=csv
MDV	Maldives	South Asia	Upper middle income	2012	SH.XPD.CHEX.GD.ZS	Current health expenditure (% of GDP)	8.67305	% of GDP	2026-07-13	https://api.worldbank.org/v2/en/indicator/SH.XPD.CHEX.GD.ZS?downloadformat=csv
MDV	Maldives	South Asia	Upper middle income	2013	SH.XPD.CHEX.GD.ZS	Current health expenditure (% of GDP)	8.15509	% of GDP	2026-07-13	https://api.worldbank.org/v2/en/indicator/SH.XPD.CHEX.GD.ZS?downloadformat=csv
MDV	Maldives	South Asia	Upper middle income	2014	SH.XPD.CHEX.GD.ZS	Current health expenditure (% of GDP)	7.91345	% of GDP	2026-07-13	https://api.worldbank.org/v2/en/indicator/SH.XPD.CHEX.GD.ZS?downloadformat=csv
MDV	Maldives	South Asia	Upper middle income	2015	SH.XPD.CHEX.GD.ZS	Current health expenditure (% of GDP)	8.68311	% of GDP	2026-07-13	https://api.worldbank.org/v2/en/indicator/SH.XPD.CHEX.GD.ZS?downloadformat=csv
MDV	Maldives	South Asia	Upper middle income	2016	SH.XPD.CHEX.GD.ZS	Current health expenditure (% of GDP)	10.2334	% of GDP	2026-07-13	https://api.worldbank.org/v2/en/indicator/SH.XPD.CHEX.GD.ZS?downloadformat=csv
MDV	Maldives	South Asia	Upper middle income	2017	SH.XPD.CHEX.GD.ZS	Current health expenditure (% of GDP)	9.14948	% of GDP	2026-07-13	https://api.worldbank.org/v2/en/indicator/SH.XPD.CHEX.GD.ZS?downloadformat=csv
MDV	Maldives	South Asia	Upper middle income	2018	SH.XPD.CHEX.GD.ZS	Current health expenditure (% of GDP)	7.29404	% of GDP	2026-07-13	https://api.worldbank.org/v2/en/indicator/SH.XPD.CHEX.GD.ZS?downloadformat=csv
MDV	Maldives	South Asia	Upper middle income	2019	SH.XPD.CHEX.GD.ZS	Current health expenditure (% of GDP)	7.50238	% of GDP	2026-07-13	https://api.worldbank.org/v2/en/indicator/SH.XPD.CHEX.GD.ZS?downloadformat=csv
MDV	Maldives	South Asia	Upper middle income	2020	SH.XPD.CHEX.GD.ZS	Current health expenditure (% of GDP)	11.4394	% of GDP	2026-07-13	https://api.worldbank.org/v2/en/indicator/SH.XPD.CHEX.GD.ZS?downloadformat=csv
MDV	Maldives	South Asia	Upper middle income	2021	SH.XPD.CHEX.GD.ZS	Current health expenditure (% of GDP)	8.8517	% of GDP	2026-07-13	https://api.worldbank.org/v2/en/indicator/SH.XPD.CHEX.GD.ZS?downloadformat=csv
MDV	Maldives	South Asia	Upper middle income	2022	SH.XPD.CHEX.GD.ZS	Current health expenditure (% of GDP)	7.4997	% of GDP	2026-07-13	https://api.worldbank.org/v2/en/indicator/SH.XPD.CHEX.GD.ZS?downloadformat=csv
MDV	Maldives	South Asia	Upper middle income	2023	SH.XPD.CHEX.GD.ZS	Current health expenditure (% of GDP)	9.24974	% of GDP	2026-07-13	https://api.worldbank.org/v2/en/indicator/SH.XPD.CHEX.GD.ZS?downloadformat=csv
MEX	Mexico	Latin America & Caribbean	Upper middle income	2010	SH.XPD.CHEX.GD.ZS	Current health expenditure (% of GDP)	5.48973	% of GDP	2026-07-13	https://api.worldbank.org/v2/en/indicator/SH.XPD.CHEX.GD.ZS?downloadformat=csv
MEX	Mexico	Latin America & Caribbean	Upper middle income	2011	SH.XPD.CHEX.GD.ZS	Current health expenditure (% of GDP)	5.30093	% of GDP	2026-07-13	https://api.worldbank.org/v2/en/indicator/SH.XPD.CHEX.GD.ZS?downloadformat=csv
MEX	Mexico	Latin America & Caribbean	Upper middle income	2012	SH.XPD.CHEX.GD.ZS	Current health expenditure (% of GDP)	5.4214	% of GDP	2026-07-13	https://api.worldbank.org/v2/en/indicator/SH.XPD.CHEX.GD.ZS?downloadformat=csv
MEX	Mexico	Latin America & Caribbean	Upper middle income	2013	SH.XPD.CHEX.GD.ZS	Current health expenditure (% of GDP)	5.57733	% of GDP	2026-07-13	https://api.worldbank.org/v2/en/indicator/SH.XPD.CHEX.GD.ZS?downloadformat=csv
MEX	Mexico	Latin America & Caribbean	Upper middle income	2014	SH.XPD.CHEX.GD.ZS	Current health expenditure (% of GDP)	5.35337	% of GDP	2026-07-13	https://api.worldbank.org/v2/en/indicator/SH.XPD.CHEX.GD.ZS?downloadformat=csv
MEX	Mexico	Latin America & Caribbean	Upper middle income	2015	SH.XPD.CHEX.GD.ZS	Current health expenditure (% of GDP)	5.52739	% of GDP	2026-07-13	https://api.worldbank.org/v2/en/indicator/SH.XPD.CHEX.GD.ZS?downloadformat=csv
MEX	Mexico	Latin America & Caribbean	Upper middle income	2016	SH.XPD.CHEX.GD.ZS	Current health expenditure (% of GDP)	5.38499	% of GDP	2026-07-13	https://api.worldbank.org/v2/en/indicator/SH.XPD.CHEX.GD.ZS?downloadformat=csv
MEX	Mexico	Latin America & Caribbean	Upper middle income	2017	SH.XPD.CHEX.GD.ZS	Current health expenditure (% of GDP)	5.31179	% of GDP	2026-07-13	https://api.worldbank.org/v2/en/indicator/SH.XPD.CHEX.GD.ZS?downloadformat=csv
MEX	Mexico	Latin America & Caribbean	Upper middle income	2018	SH.XPD.CHEX.GD.ZS	Current health expenditure (% of GDP)	5.23821	% of GDP	2026-07-13	https://api.worldbank.org/v2/en/indicator/SH.XPD.CHEX.GD.ZS?downloadformat=csv
MEX	Mexico	Latin America & Caribbean	Upper middle income	2019	SH.XPD.CHEX.GD.ZS	Current health expenditure (% of GDP)	5.30135	% of GDP	2026-07-13	https://api.worldbank.org/v2/en/indicator/SH.XPD.CHEX.GD.ZS?downloadformat=csv
MEX	Mexico	Latin America & Caribbean	Upper middle income	2020	SH.XPD.CHEX.GD.ZS	Current health expenditure (% of GDP)	6.05249	% of GDP	2026-07-13	https://api.worldbank.org/v2/en/indicator/SH.XPD.CHEX.GD.ZS?downloadformat=csv
MEX	Mexico	Latin America & Caribbean	Upper middle income	2021	SH.XPD.CHEX.GD.ZS	Current health expenditure (% of GDP)	5.87678	% of GDP	2026-07-13	https://api.worldbank.org/v2/en/indicator/SH.XPD.CHEX.GD.ZS?downloadformat=csv
MEX	Mexico	Latin America & Caribbean	Upper middle income	2022	SH.XPD.CHEX.GD.ZS	Current health expenditure (% of GDP)	5.7092	% of GDP	2026-07-13	https://api.worldbank.org/v2/en/indicator/SH.XPD.CHEX.GD.ZS?downloadformat=csv
MEX	Mexico	Latin America & Caribbean	Upper middle income	2023	SH.XPD.CHEX.GD.ZS	Current health expenditure (% of GDP)	5.50399	% of GDP	2026-07-13	https://api.worldbank.org/v2/en/indicator/SH.XPD.CHEX.GD.ZS?downloadformat=csv
MHL	Marshall Islands	East Asia & Pacific	Upper middle income	2010	SH.XPD.CHEX.GD.ZS	Current health expenditure (% of GDP)	17.7335	% of GDP	2026-07-13	https://api.worldbank.org/v2/en/indicator/SH.XPD.CHEX.GD.ZS?downloadformat=csv
MHL	Marshall Islands	East Asia & Pacific	Upper middle income	2011	SH.XPD.CHEX.GD.ZS	Current health expenditure (% of GDP)	11.3591	% of GDP	2026-07-13	https://api.worldbank.org/v2/en/indicator/SH.XPD.CHEX.GD.ZS?downloadformat=csv
MHL	Marshall Islands	East Asia & Pacific	Upper middle income	2012	SH.XPD.CHEX.GD.ZS	Current health expenditure (% of GDP)	11.6615	% of GDP	2026-07-13	https://api.worldbank.org/v2/en/indicator/SH.XPD.CHEX.GD.ZS?downloadformat=csv
MHL	Marshall Islands	East Asia & Pacific	Upper middle income	2013	SH.XPD.CHEX.GD.ZS	Current health expenditure (% of GDP)	12.1369	% of GDP	2026-07-13	https://api.worldbank.org/v2/en/indicator/SH.XPD.CHEX.GD.ZS?downloadformat=csv
MHL	Marshall Islands	East Asia & Pacific	Upper middle income	2014	SH.XPD.CHEX.GD.ZS	Current health expenditure (% of GDP)	12.0449	% of GDP	2026-07-13	https://api.worldbank.org/v2/en/indicator/SH.XPD.CHEX.GD.ZS?downloadformat=csv
MHL	Marshall Islands	East Asia & Pacific	Upper middle income	2015	SH.XPD.CHEX.GD.ZS	Current health expenditure (% of GDP)	14.7821	% of GDP	2026-07-13	https://api.worldbank.org/v2/en/indicator/SH.XPD.CHEX.GD.ZS?downloadformat=csv
MHL	Marshall Islands	East Asia & Pacific	Upper middle income	2016	SH.XPD.CHEX.GD.ZS	Current health expenditure (% of GDP)	14.6282	% of GDP	2026-07-13	https://api.worldbank.org/v2/en/indicator/SH.XPD.CHEX.GD.ZS?downloadformat=csv
MHL	Marshall Islands	East Asia & Pacific	Upper middle income	2017	SH.XPD.CHEX.GD.ZS	Current health expenditure (% of GDP)	12.025	% of GDP	2026-07-13	https://api.worldbank.org/v2/en/indicator/SH.XPD.CHEX.GD.ZS?downloadformat=csv
MHL	Marshall Islands	East Asia & Pacific	Upper middle income	2018	SH.XPD.CHEX.GD.ZS	Current health expenditure (% of GDP)	14.4672	% of GDP	2026-07-13	https://api.worldbank.org/v2/en/indicator/SH.XPD.CHEX.GD.ZS?downloadformat=csv
MHL	Marshall Islands	East Asia & Pacific	Upper middle income	2019	SH.XPD.CHEX.GD.ZS	Current health expenditure (% of GDP)	14.9899	% of GDP	2026-07-13	https://api.worldbank.org/v2/en/indicator/SH.XPD.CHEX.GD.ZS?downloadformat=csv
MHL	Marshall Islands	East Asia & Pacific	Upper middle income	2020	SH.XPD.CHEX.GD.ZS	Current health expenditure (% of GDP)	12.1241	% of GDP	2026-07-13	https://api.worldbank.org/v2/en/indicator/SH.XPD.CHEX.GD.ZS?downloadformat=csv
MHL	Marshall Islands	East Asia & Pacific	Upper middle income	2021	SH.XPD.CHEX.GD.ZS	Current health expenditure (% of GDP)	12.4926	% of GDP	2026-07-13	https://api.worldbank.org/v2/en/indicator/SH.XPD.CHEX.GD.ZS?downloadformat=csv
MHL	Marshall Islands	East Asia & Pacific	Upper middle income	2022	SH.XPD.CHEX.GD.ZS	Current health expenditure (% of GDP)	13.608	% of GDP	2026-07-13	https://api.worldbank.org/v2/en/indicator/SH.XPD.CHEX.GD.ZS?downloadformat=csv
MHL	Marshall Islands	East Asia & Pacific	Upper middle income	2023	SH.XPD.CHEX.GD.ZS	Current health expenditure (% of GDP)	13.4053	% of GDP	2026-07-13	https://api.worldbank.org/v2/en/indicator/SH.XPD.CHEX.GD.ZS?downloadformat=csv
MKD	North Macedonia	Europe & Central Asia	Upper middle income	2010	SH.XPD.CHEX.GD.ZS	Current health expenditure (% of GDP)	6.7137	% of GDP	2026-07-13	https://api.worldbank.org/v2/en/indicator/SH.XPD.CHEX.GD.ZS?downloadformat=csv
MKD	North Macedonia	Europe & Central Asia	Upper middle income	2011	SH.XPD.CHEX.GD.ZS	Current health expenditure (% of GDP)	6.51887	% of GDP	2026-07-13	https://api.worldbank.org/v2/en/indicator/SH.XPD.CHEX.GD.ZS?downloadformat=csv
MKD	North Macedonia	Europe & Central Asia	Upper middle income	2012	SH.XPD.CHEX.GD.ZS	Current health expenditure (% of GDP)	6.61468	% of GDP	2026-07-13	https://api.worldbank.org/v2/en/indicator/SH.XPD.CHEX.GD.ZS?downloadformat=csv
MKD	North Macedonia	Europe & Central Asia	Upper middle income	2013	SH.XPD.CHEX.GD.ZS	Current health expenditure (% of GDP)	6.71928	% of GDP	2026-07-13	https://api.worldbank.org/v2/en/indicator/SH.XPD.CHEX.GD.ZS?downloadformat=csv
MKD	North Macedonia	Europe & Central Asia	Upper middle income	2014	SH.XPD.CHEX.GD.ZS	Current health expenditure (% of GDP)	6.28993	% of GDP	2026-07-13	https://api.worldbank.org/v2/en/indicator/SH.XPD.CHEX.GD.ZS?downloadformat=csv
MKD	North Macedonia	Europe & Central Asia	Upper middle income	2015	SH.XPD.CHEX.GD.ZS	Current health expenditure (% of GDP)	6.34228	% of GDP	2026-07-13	https://api.worldbank.org/v2/en/indicator/SH.XPD.CHEX.GD.ZS?downloadformat=csv
MKD	North Macedonia	Europe & Central Asia	Upper middle income	2016	SH.XPD.CHEX.GD.ZS	Current health expenditure (% of GDP)	6.37943	% of GDP	2026-07-13	https://api.worldbank.org/v2/en/indicator/SH.XPD.CHEX.GD.ZS?downloadformat=csv
MKD	North Macedonia	Europe & Central Asia	Upper middle income	2017	SH.XPD.CHEX.GD.ZS	Current health expenditure (% of GDP)	6.43909	% of GDP	2026-07-13	https://api.worldbank.org/v2/en/indicator/SH.XPD.CHEX.GD.ZS?downloadformat=csv
MKD	North Macedonia	Europe & Central Asia	Upper middle income	2018	SH.XPD.CHEX.GD.ZS	Current health expenditure (% of GDP)	6.45699	% of GDP	2026-07-13	https://api.worldbank.org/v2/en/indicator/SH.XPD.CHEX.GD.ZS?downloadformat=csv
MKD	North Macedonia	Europe & Central Asia	Upper middle income	2019	SH.XPD.CHEX.GD.ZS	Current health expenditure (% of GDP)	7.06654	% of GDP	2026-07-13	https://api.worldbank.org/v2/en/indicator/SH.XPD.CHEX.GD.ZS?downloadformat=csv
MKD	North Macedonia	Europe & Central Asia	Upper middle income	2020	SH.XPD.CHEX.GD.ZS	Current health expenditure (% of GDP)	7.73212	% of GDP	2026-07-13	https://api.worldbank.org/v2/en/indicator/SH.XPD.CHEX.GD.ZS?downloadformat=csv
MKD	North Macedonia	Europe & Central Asia	Upper middle income	2021	SH.XPD.CHEX.GD.ZS	Current health expenditure (% of GDP)	8.41851	% of GDP	2026-07-13	https://api.worldbank.org/v2/en/indicator/SH.XPD.CHEX.GD.ZS?downloadformat=csv
MKD	North Macedonia	Europe & Central Asia	Upper middle income	2022	SH.XPD.CHEX.GD.ZS	Current health expenditure (% of GDP)	7.42165	% of GDP	2026-07-13	https://api.worldbank.org/v2/en/indicator/SH.XPD.CHEX.GD.ZS?downloadformat=csv
MKD	North Macedonia	Europe & Central Asia	Upper middle income	2023	SH.XPD.CHEX.GD.ZS	Current health expenditure (% of GDP)	7.4273	% of GDP	2026-07-13	https://api.worldbank.org/v2/en/indicator/SH.XPD.CHEX.GD.ZS?downloadformat=csv
MLI	Mali	Sub-Saharan Africa	Low income	2010	SH.XPD.CHEX.GD.ZS	Current health expenditure (% of GDP)	4.67867	% of GDP	2026-07-13	https://api.worldbank.org/v2/en/indicator/SH.XPD.CHEX.GD.ZS?downloadformat=csv
MLI	Mali	Sub-Saharan Africa	Low income	2011	SH.XPD.CHEX.GD.ZS	Current health expenditure (% of GDP)	4.01485	% of GDP	2026-07-13	https://api.worldbank.org/v2/en/indicator/SH.XPD.CHEX.GD.ZS?downloadformat=csv
MLI	Mali	Sub-Saharan Africa	Low income	2012	SH.XPD.CHEX.GD.ZS	Current health expenditure (% of GDP)	3.75218	% of GDP	2026-07-13	https://api.worldbank.org/v2/en/indicator/SH.XPD.CHEX.GD.ZS?downloadformat=csv
MLI	Mali	Sub-Saharan Africa	Low income	2013	SH.XPD.CHEX.GD.ZS	Current health expenditure (% of GDP)	3.96409	% of GDP	2026-07-13	https://api.worldbank.org/v2/en/indicator/SH.XPD.CHEX.GD.ZS?downloadformat=csv
MLI	Mali	Sub-Saharan Africa	Low income	2014	SH.XPD.CHEX.GD.ZS	Current health expenditure (% of GDP)	4.48158	% of GDP	2026-07-13	https://api.worldbank.org/v2/en/indicator/SH.XPD.CHEX.GD.ZS?downloadformat=csv
MLI	Mali	Sub-Saharan Africa	Low income	2015	SH.XPD.CHEX.GD.ZS	Current health expenditure (% of GDP)	4.11143	% of GDP	2026-07-13	https://api.worldbank.org/v2/en/indicator/SH.XPD.CHEX.GD.ZS?downloadformat=csv
MLI	Mali	Sub-Saharan Africa	Low income	2016	SH.XPD.CHEX.GD.ZS	Current health expenditure (% of GDP)	3.77378	% of GDP	2026-07-13	https://api.worldbank.org/v2/en/indicator/SH.XPD.CHEX.GD.ZS?downloadformat=csv
MLI	Mali	Sub-Saharan Africa	Low income	2017	SH.XPD.CHEX.GD.ZS	Current health expenditure (% of GDP)	3.67426	% of GDP	2026-07-13	https://api.worldbank.org/v2/en/indicator/SH.XPD.CHEX.GD.ZS?downloadformat=csv
MLI	Mali	Sub-Saharan Africa	Low income	2018	SH.XPD.CHEX.GD.ZS	Current health expenditure (% of GDP)	3.73251	% of GDP	2026-07-13	https://api.worldbank.org/v2/en/indicator/SH.XPD.CHEX.GD.ZS?downloadformat=csv
MLI	Mali	Sub-Saharan Africa	Low income	2019	SH.XPD.CHEX.GD.ZS	Current health expenditure (% of GDP)	3.82944	% of GDP	2026-07-13	https://api.worldbank.org/v2/en/indicator/SH.XPD.CHEX.GD.ZS?downloadformat=csv
MLI	Mali	Sub-Saharan Africa	Low income	2020	SH.XPD.CHEX.GD.ZS	Current health expenditure (% of GDP)	3.50623	% of GDP	2026-07-13	https://api.worldbank.org/v2/en/indicator/SH.XPD.CHEX.GD.ZS?downloadformat=csv
MLI	Mali	Sub-Saharan Africa	Low income	2021	SH.XPD.CHEX.GD.ZS	Current health expenditure (% of GDP)	3.54319	% of GDP	2026-07-13	https://api.worldbank.org/v2/en/indicator/SH.XPD.CHEX.GD.ZS?downloadformat=csv
MLI	Mali	Sub-Saharan Africa	Low income	2022	SH.XPD.CHEX.GD.ZS	Current health expenditure (% of GDP)	3.7217	% of GDP	2026-07-13	https://api.worldbank.org/v2/en/indicator/SH.XPD.CHEX.GD.ZS?downloadformat=csv
MLI	Mali	Sub-Saharan Africa	Low income	2023	SH.XPD.CHEX.GD.ZS	Current health expenditure (% of GDP)	3.81317	% of GDP	2026-07-13	https://api.worldbank.org/v2/en/indicator/SH.XPD.CHEX.GD.ZS?downloadformat=csv
MLT	Malta	Middle East & North Africa	High income	2010	SH.XPD.CHEX.GD.ZS	Current health expenditure (% of GDP)	7.89857	% of GDP	2026-07-13	https://api.worldbank.org/v2/en/indicator/SH.XPD.CHEX.GD.ZS?downloadformat=csv
MLT	Malta	Middle East & North Africa	High income	2011	SH.XPD.CHEX.GD.ZS	Current health expenditure (% of GDP)	8.31817	% of GDP	2026-07-13	https://api.worldbank.org/v2/en/indicator/SH.XPD.CHEX.GD.ZS?downloadformat=csv
MLT	Malta	Middle East & North Africa	High income	2012	SH.XPD.CHEX.GD.ZS	Current health expenditure (% of GDP)	8.24921	% of GDP	2026-07-13	https://api.worldbank.org/v2/en/indicator/SH.XPD.CHEX.GD.ZS?downloadformat=csv
MLT	Malta	Middle East & North Africa	High income	2013	SH.XPD.CHEX.GD.ZS	Current health expenditure (% of GDP)	8.3032	% of GDP	2026-07-13	https://api.worldbank.org/v2/en/indicator/SH.XPD.CHEX.GD.ZS?downloadformat=csv
MLT	Malta	Middle East & North Africa	High income	2014	SH.XPD.CHEX.GD.ZS	Current health expenditure (% of GDP)	8.88464	% of GDP	2026-07-13	https://api.worldbank.org/v2/en/indicator/SH.XPD.CHEX.GD.ZS?downloadformat=csv
MLT	Malta	Middle East & North Africa	High income	2015	SH.XPD.CHEX.GD.ZS	Current health expenditure (% of GDP)	8.702	% of GDP	2026-07-13	https://api.worldbank.org/v2/en/indicator/SH.XPD.CHEX.GD.ZS?downloadformat=csv
MLT	Malta	Middle East & North Africa	High income	2016	SH.XPD.CHEX.GD.ZS	Current health expenditure (% of GDP)	8.69928	% of GDP	2026-07-13	https://api.worldbank.org/v2/en/indicator/SH.XPD.CHEX.GD.ZS?downloadformat=csv
MLT	Malta	Middle East & North Africa	High income	2017	SH.XPD.CHEX.GD.ZS	Current health expenditure (% of GDP)	8.31366	% of GDP	2026-07-13	https://api.worldbank.org/v2/en/indicator/SH.XPD.CHEX.GD.ZS?downloadformat=csv
MLT	Malta	Middle East & North Africa	High income	2018	SH.XPD.CHEX.GD.ZS	Current health expenditure (% of GDP)	8.1127	% of GDP	2026-07-13	https://api.worldbank.org/v2/en/indicator/SH.XPD.CHEX.GD.ZS?downloadformat=csv
MLT	Malta	Middle East & North Africa	High income	2019	SH.XPD.CHEX.GD.ZS	Current health expenditure (% of GDP)	8.89282	% of GDP	2026-07-13	https://api.worldbank.org/v2/en/indicator/SH.XPD.CHEX.GD.ZS?downloadformat=csv
MLT	Malta	Middle East & North Africa	High income	2020	SH.XPD.CHEX.GD.ZS	Current health expenditure (% of GDP)	9.85404	% of GDP	2026-07-13	https://api.worldbank.org/v2/en/indicator/SH.XPD.CHEX.GD.ZS?downloadformat=csv
MLT	Malta	Middle East & North Africa	High income	2021	SH.XPD.CHEX.GD.ZS	Current health expenditure (% of GDP)	9.52782	% of GDP	2026-07-13	https://api.worldbank.org/v2/en/indicator/SH.XPD.CHEX.GD.ZS?downloadformat=csv
MLT	Malta	Middle East & North Africa	High income	2022	SH.XPD.CHEX.GD.ZS	Current health expenditure (% of GDP)	9.09105	% of GDP	2026-07-13	https://api.worldbank.org/v2/en/indicator/SH.XPD.CHEX.GD.ZS?downloadformat=csv
MLT	Malta	Middle East & North Africa	High income	2023	SH.XPD.CHEX.GD.ZS	Current health expenditure (% of GDP)	8.84301	% of GDP	2026-07-13	https://api.worldbank.org/v2/en/indicator/SH.XPD.CHEX.GD.ZS?downloadformat=csv
MMR	Myanmar	East Asia & Pacific	Lower middle income	2010	SH.XPD.CHEX.GD.ZS	Current health expenditure (% of GDP)	1.96794	% of GDP	2026-07-13	https://api.worldbank.org/v2/en/indicator/SH.XPD.CHEX.GD.ZS?downloadformat=csv
MMR	Myanmar	East Asia & Pacific	Lower middle income	2011	SH.XPD.CHEX.GD.ZS	Current health expenditure (% of GDP)	1.95078	% of GDP	2026-07-13	https://api.worldbank.org/v2/en/indicator/SH.XPD.CHEX.GD.ZS?downloadformat=csv
MMR	Myanmar	East Asia & Pacific	Lower middle income	2012	SH.XPD.CHEX.GD.ZS	Current health expenditure (% of GDP)	2.43605	% of GDP	2026-07-13	https://api.worldbank.org/v2/en/indicator/SH.XPD.CHEX.GD.ZS?downloadformat=csv
MMR	Myanmar	East Asia & Pacific	Lower middle income	2013	SH.XPD.CHEX.GD.ZS	Current health expenditure (% of GDP)	3.11112	% of GDP	2026-07-13	https://api.worldbank.org/v2/en/indicator/SH.XPD.CHEX.GD.ZS?downloadformat=csv
MMR	Myanmar	East Asia & Pacific	Lower middle income	2014	SH.XPD.CHEX.GD.ZS	Current health expenditure (% of GDP)	4.14941	% of GDP	2026-07-13	https://api.worldbank.org/v2/en/indicator/SH.XPD.CHEX.GD.ZS?downloadformat=csv
MMR	Myanmar	East Asia & Pacific	Lower middle income	2015	SH.XPD.CHEX.GD.ZS	Current health expenditure (% of GDP)	5.19712	% of GDP	2026-07-13	https://api.worldbank.org/v2/en/indicator/SH.XPD.CHEX.GD.ZS?downloadformat=csv
MMR	Myanmar	East Asia & Pacific	Lower middle income	2016	SH.XPD.CHEX.GD.ZS	Current health expenditure (% of GDP)	4.76221	% of GDP	2026-07-13	https://api.worldbank.org/v2/en/indicator/SH.XPD.CHEX.GD.ZS?downloadformat=csv
MMR	Myanmar	East Asia & Pacific	Lower middle income	2017	SH.XPD.CHEX.GD.ZS	Current health expenditure (% of GDP)	4.69213	% of GDP	2026-07-13	https://api.worldbank.org/v2/en/indicator/SH.XPD.CHEX.GD.ZS?downloadformat=csv
MMR	Myanmar	East Asia & Pacific	Lower middle income	2018	SH.XPD.CHEX.GD.ZS	Current health expenditure (% of GDP)	4.53515	% of GDP	2026-07-13	https://api.worldbank.org/v2/en/indicator/SH.XPD.CHEX.GD.ZS?downloadformat=csv
MMR	Myanmar	East Asia & Pacific	Lower middle income	2019	SH.XPD.CHEX.GD.ZS	Current health expenditure (% of GDP)	3.81447	% of GDP	2026-07-13	https://api.worldbank.org/v2/en/indicator/SH.XPD.CHEX.GD.ZS?downloadformat=csv
MMR	Myanmar	East Asia & Pacific	Lower middle income	2020	SH.XPD.CHEX.GD.ZS	Current health expenditure (% of GDP)	4.27809	% of GDP	2026-07-13	https://api.worldbank.org/v2/en/indicator/SH.XPD.CHEX.GD.ZS?downloadformat=csv
MMR	Myanmar	East Asia & Pacific	Lower middle income	2021	SH.XPD.CHEX.GD.ZS	Current health expenditure (% of GDP)	5.53531	% of GDP	2026-07-13	https://api.worldbank.org/v2/en/indicator/SH.XPD.CHEX.GD.ZS?downloadformat=csv
MMR	Myanmar	East Asia & Pacific	Lower middle income	2022	SH.XPD.CHEX.GD.ZS	Current health expenditure (% of GDP)	4.49158	% of GDP	2026-07-13	https://api.worldbank.org/v2/en/indicator/SH.XPD.CHEX.GD.ZS?downloadformat=csv
MMR	Myanmar	East Asia & Pacific	Lower middle income	2023	SH.XPD.CHEX.GD.ZS	Current health expenditure (% of GDP)	4.45748	% of GDP	2026-07-13	https://api.worldbank.org/v2/en/indicator/SH.XPD.CHEX.GD.ZS?downloadformat=csv
MNE	Montenegro	Europe & Central Asia	Upper middle income	2010	SH.XPD.CHEX.GD.ZS	Current health expenditure (% of GDP)		% of GDP	2026-07-13	https://api.worldbank.org/v2/en/indicator/SH.XPD.CHEX.GD.ZS?downloadformat=csv
MNE	Montenegro	Europe & Central Asia	Upper middle income	2011	SH.XPD.CHEX.GD.ZS	Current health expenditure (% of GDP)	7.96692	% of GDP	2026-07-13	https://api.worldbank.org/v2/en/indicator/SH.XPD.CHEX.GD.ZS?downloadformat=csv
MNE	Montenegro	Europe & Central Asia	Upper middle income	2012	SH.XPD.CHEX.GD.ZS	Current health expenditure (% of GDP)	8.2955	% of GDP	2026-07-13	https://api.worldbank.org/v2/en/indicator/SH.XPD.CHEX.GD.ZS?downloadformat=csv
MNE	Montenegro	Europe & Central Asia	Upper middle income	2013	SH.XPD.CHEX.GD.ZS	Current health expenditure (% of GDP)	8.47145	% of GDP	2026-07-13	https://api.worldbank.org/v2/en/indicator/SH.XPD.CHEX.GD.ZS?downloadformat=csv
MNE	Montenegro	Europe & Central Asia	Upper middle income	2014	SH.XPD.CHEX.GD.ZS	Current health expenditure (% of GDP)	8.00087	% of GDP	2026-07-13	https://api.worldbank.org/v2/en/indicator/SH.XPD.CHEX.GD.ZS?downloadformat=csv
MNE	Montenegro	Europe & Central Asia	Upper middle income	2015	SH.XPD.CHEX.GD.ZS	Current health expenditure (% of GDP)	9.02189	% of GDP	2026-07-13	https://api.worldbank.org/v2/en/indicator/SH.XPD.CHEX.GD.ZS?downloadformat=csv
MNE	Montenegro	Europe & Central Asia	Upper middle income	2016	SH.XPD.CHEX.GD.ZS	Current health expenditure (% of GDP)	8.63303	% of GDP	2026-07-13	https://api.worldbank.org/v2/en/indicator/SH.XPD.CHEX.GD.ZS?downloadformat=csv
MNE	Montenegro	Europe & Central Asia	Upper middle income	2017	SH.XPD.CHEX.GD.ZS	Current health expenditure (% of GDP)	7.98255	% of GDP	2026-07-13	https://api.worldbank.org/v2/en/indicator/SH.XPD.CHEX.GD.ZS?downloadformat=csv
MNE	Montenegro	Europe & Central Asia	Upper middle income	2018	SH.XPD.CHEX.GD.ZS	Current health expenditure (% of GDP)	8.34356	% of GDP	2026-07-13	https://api.worldbank.org/v2/en/indicator/SH.XPD.CHEX.GD.ZS?downloadformat=csv
MNE	Montenegro	Europe & Central Asia	Upper middle income	2019	SH.XPD.CHEX.GD.ZS	Current health expenditure (% of GDP)	8.32983	% of GDP	2026-07-13	https://api.worldbank.org/v2/en/indicator/SH.XPD.CHEX.GD.ZS?downloadformat=csv
MNE	Montenegro	Europe & Central Asia	Upper middle income	2020	SH.XPD.CHEX.GD.ZS	Current health expenditure (% of GDP)	11.4218	% of GDP	2026-07-13	https://api.worldbank.org/v2/en/indicator/SH.XPD.CHEX.GD.ZS?downloadformat=csv
MNE	Montenegro	Europe & Central Asia	Upper middle income	2021	SH.XPD.CHEX.GD.ZS	Current health expenditure (% of GDP)	10.5525	% of GDP	2026-07-13	https://api.worldbank.org/v2/en/indicator/SH.XPD.CHEX.GD.ZS?downloadformat=csv
MNE	Montenegro	Europe & Central Asia	Upper middle income	2022	SH.XPD.CHEX.GD.ZS	Current health expenditure (% of GDP)	10.1908	% of GDP	2026-07-13	https://api.worldbank.org/v2/en/indicator/SH.XPD.CHEX.GD.ZS?downloadformat=csv
MNE	Montenegro	Europe & Central Asia	Upper middle income	2023	SH.XPD.CHEX.GD.ZS	Current health expenditure (% of GDP)	9.65499	% of GDP	2026-07-13	https://api.worldbank.org/v2/en/indicator/SH.XPD.CHEX.GD.ZS?downloadformat=csv
MNG	Mongolia	East Asia & Pacific	Upper middle income	2010	SH.XPD.CHEX.GD.ZS	Current health expenditure (% of GDP)	3.73946	% of GDP	2026-07-13	https://api.worldbank.org/v2/en/indicator/SH.XPD.CHEX.GD.ZS?downloadformat=csv
MNG	Mongolia	East Asia & Pacific	Upper middle income	2011	SH.XPD.CHEX.GD.ZS	Current health expenditure (% of GDP)	3.58612	% of GDP	2026-07-13	https://api.worldbank.org/v2/en/indicator/SH.XPD.CHEX.GD.ZS?downloadformat=csv
MNG	Mongolia	East Asia & Pacific	Upper middle income	2012	SH.XPD.CHEX.GD.ZS	Current health expenditure (% of GDP)	3.858	% of GDP	2026-07-13	https://api.worldbank.org/v2/en/indicator/SH.XPD.CHEX.GD.ZS?downloadformat=csv
MNG	Mongolia	East Asia & Pacific	Upper middle income	2013	SH.XPD.CHEX.GD.ZS	Current health expenditure (% of GDP)	4.08932	% of GDP	2026-07-13	https://api.worldbank.org/v2/en/indicator/SH.XPD.CHEX.GD.ZS?downloadformat=csv
MNG	Mongolia	East Asia & Pacific	Upper middle income	2014	SH.XPD.CHEX.GD.ZS	Current health expenditure (% of GDP)	4.2099	% of GDP	2026-07-13	https://api.worldbank.org/v2/en/indicator/SH.XPD.CHEX.GD.ZS?downloadformat=csv
MNG	Mongolia	East Asia & Pacific	Upper middle income	2015	SH.XPD.CHEX.GD.ZS	Current health expenditure (% of GDP)	4.23155	% of GDP	2026-07-13	https://api.worldbank.org/v2/en/indicator/SH.XPD.CHEX.GD.ZS?downloadformat=csv
MNG	Mongolia	East Asia & Pacific	Upper middle income	2016	SH.XPD.CHEX.GD.ZS	Current health expenditure (% of GDP)	4.58009	% of GDP	2026-07-13	https://api.worldbank.org/v2/en/indicator/SH.XPD.CHEX.GD.ZS?downloadformat=csv
MNG	Mongolia	East Asia & Pacific	Upper middle income	2017	SH.XPD.CHEX.GD.ZS	Current health expenditure (% of GDP)	4.33954	% of GDP	2026-07-13	https://api.worldbank.org/v2/en/indicator/SH.XPD.CHEX.GD.ZS?downloadformat=csv
MNG	Mongolia	East Asia & Pacific	Upper middle income	2018	SH.XPD.CHEX.GD.ZS	Current health expenditure (% of GDP)	4.53449	% of GDP	2026-07-13	https://api.worldbank.org/v2/en/indicator/SH.XPD.CHEX.GD.ZS?downloadformat=csv
MNG	Mongolia	East Asia & Pacific	Upper middle income	2019	SH.XPD.CHEX.GD.ZS	Current health expenditure (% of GDP)	4.49498	% of GDP	2026-07-13	https://api.worldbank.org/v2/en/indicator/SH.XPD.CHEX.GD.ZS?downloadformat=csv
MNG	Mongolia	East Asia & Pacific	Upper middle income	2020	SH.XPD.CHEX.GD.ZS	Current health expenditure (% of GDP)	4.66625	% of GDP	2026-07-13	https://api.worldbank.org/v2/en/indicator/SH.XPD.CHEX.GD.ZS?downloadformat=csv
MNG	Mongolia	East Asia & Pacific	Upper middle income	2021	SH.XPD.CHEX.GD.ZS	Current health expenditure (% of GDP)	7.21043	% of GDP	2026-07-13	https://api.worldbank.org/v2/en/indicator/SH.XPD.CHEX.GD.ZS?downloadformat=csv
MNG	Mongolia	East Asia & Pacific	Upper middle income	2022	SH.XPD.CHEX.GD.ZS	Current health expenditure (% of GDP)	8.8517	% of GDP	2026-07-13	https://api.worldbank.org/v2/en/indicator/SH.XPD.CHEX.GD.ZS?downloadformat=csv
MNG	Mongolia	East Asia & Pacific	Upper middle income	2023	SH.XPD.CHEX.GD.ZS	Current health expenditure (% of GDP)	6.07207	% of GDP	2026-07-13	https://api.worldbank.org/v2/en/indicator/SH.XPD.CHEX.GD.ZS?downloadformat=csv
MNP	Northern Mariana Islands	East Asia & Pacific	High income	2010	SH.XPD.CHEX.GD.ZS	Current health expenditure (% of GDP)		% of GDP	2026-07-13	https://api.worldbank.org/v2/en/indicator/SH.XPD.CHEX.GD.ZS?downloadformat=csv
MNP	Northern Mariana Islands	East Asia & Pacific	High income	2011	SH.XPD.CHEX.GD.ZS	Current health expenditure (% of GDP)		% of GDP	2026-07-13	https://api.worldbank.org/v2/en/indicator/SH.XPD.CHEX.GD.ZS?downloadformat=csv
MNP	Northern Mariana Islands	East Asia & Pacific	High income	2012	SH.XPD.CHEX.GD.ZS	Current health expenditure (% of GDP)		% of GDP	2026-07-13	https://api.worldbank.org/v2/en/indicator/SH.XPD.CHEX.GD.ZS?downloadformat=csv
MNP	Northern Mariana Islands	East Asia & Pacific	High income	2013	SH.XPD.CHEX.GD.ZS	Current health expenditure (% of GDP)		% of GDP	2026-07-13	https://api.worldbank.org/v2/en/indicator/SH.XPD.CHEX.GD.ZS?downloadformat=csv
MNP	Northern Mariana Islands	East Asia & Pacific	High income	2014	SH.XPD.CHEX.GD.ZS	Current health expenditure (% of GDP)		% of GDP	2026-07-13	https://api.worldbank.org/v2/en/indicator/SH.XPD.CHEX.GD.ZS?downloadformat=csv
MNP	Northern Mariana Islands	East Asia & Pacific	High income	2015	SH.XPD.CHEX.GD.ZS	Current health expenditure (% of GDP)		% of GDP	2026-07-13	https://api.worldbank.org/v2/en/indicator/SH.XPD.CHEX.GD.ZS?downloadformat=csv
MNP	Northern Mariana Islands	East Asia & Pacific	High income	2016	SH.XPD.CHEX.GD.ZS	Current health expenditure (% of GDP)		% of GDP	2026-07-13	https://api.worldbank.org/v2/en/indicator/SH.XPD.CHEX.GD.ZS?downloadformat=csv
MNP	Northern Mariana Islands	East Asia & Pacific	High income	2017	SH.XPD.CHEX.GD.ZS	Current health expenditure (% of GDP)		% of GDP	2026-07-13	https://api.worldbank.org/v2/en/indicator/SH.XPD.CHEX.GD.ZS?downloadformat=csv
MNP	Northern Mariana Islands	East Asia & Pacific	High income	2018	SH.XPD.CHEX.GD.ZS	Current health expenditure (% of GDP)		% of GDP	2026-07-13	https://api.worldbank.org/v2/en/indicator/SH.XPD.CHEX.GD.ZS?downloadformat=csv
MNP	Northern Mariana Islands	East Asia & Pacific	High income	2019	SH.XPD.CHEX.GD.ZS	Current health expenditure (% of GDP)		% of GDP	2026-07-13	https://api.worldbank.org/v2/en/indicator/SH.XPD.CHEX.GD.ZS?downloadformat=csv
MNP	Northern Mariana Islands	East Asia & Pacific	High income	2020	SH.XPD.CHEX.GD.ZS	Current health expenditure (% of GDP)		% of GDP	2026-07-13	https://api.worldbank.org/v2/en/indicator/SH.XPD.CHEX.GD.ZS?downloadformat=csv
MNP	Northern Mariana Islands	East Asia & Pacific	High income	2021	SH.XPD.CHEX.GD.ZS	Current health expenditure (% of GDP)		% of GDP	2026-07-13	https://api.worldbank.org/v2/en/indicator/SH.XPD.CHEX.GD.ZS?downloadformat=csv
MNP	Northern Mariana Islands	East Asia & Pacific	High income	2022	SH.XPD.CHEX.GD.ZS	Current health expenditure (% of GDP)		% of GDP	2026-07-13	https://api.worldbank.org/v2/en/indicator/SH.XPD.CHEX.GD.ZS?downloadformat=csv
MNP	Northern Mariana Islands	East Asia & Pacific	High income	2023	SH.XPD.CHEX.GD.ZS	Current health expenditure (% of GDP)		% of GDP	2026-07-13	https://api.worldbank.org/v2/en/indicator/SH.XPD.CHEX.GD.ZS?downloadformat=csv
MOZ	Mozambique	Sub-Saharan Africa	Low income	2010	SH.XPD.CHEX.GD.ZS	Current health expenditure (% of GDP)	5.2925	% of GDP	2026-07-13	https://api.worldbank.org/v2/en/indicator/SH.XPD.CHEX.GD.ZS?downloadformat=csv
MOZ	Mozambique	Sub-Saharan Africa	Low income	2011	SH.XPD.CHEX.GD.ZS	Current health expenditure (% of GDP)	4.92176	% of GDP	2026-07-13	https://api.worldbank.org/v2/en/indicator/SH.XPD.CHEX.GD.ZS?downloadformat=csv
MOZ	Mozambique	Sub-Saharan Africa	Low income	2012	SH.XPD.CHEX.GD.ZS	Current health expenditure (% of GDP)	5.14036	% of GDP	2026-07-13	https://api.worldbank.org/v2/en/indicator/SH.XPD.CHEX.GD.ZS?downloadformat=csv
MOZ	Mozambique	Sub-Saharan Africa	Low income	2013	SH.XPD.CHEX.GD.ZS	Current health expenditure (% of GDP)	6.04556	% of GDP	2026-07-13	https://api.worldbank.org/v2/en/indicator/SH.XPD.CHEX.GD.ZS?downloadformat=csv
MOZ	Mozambique	Sub-Saharan Africa	Low income	2014	SH.XPD.CHEX.GD.ZS	Current health expenditure (% of GDP)	6.24013	% of GDP	2026-07-13	https://api.worldbank.org/v2/en/indicator/SH.XPD.CHEX.GD.ZS?downloadformat=csv
MOZ	Mozambique	Sub-Saharan Africa	Low income	2015	SH.XPD.CHEX.GD.ZS	Current health expenditure (% of GDP)	6.60973	% of GDP	2026-07-13	https://api.worldbank.org/v2/en/indicator/SH.XPD.CHEX.GD.ZS?downloadformat=csv
MOZ	Mozambique	Sub-Saharan Africa	Low income	2016	SH.XPD.CHEX.GD.ZS	Current health expenditure (% of GDP)	7.21502	% of GDP	2026-07-13	https://api.worldbank.org/v2/en/indicator/SH.XPD.CHEX.GD.ZS?downloadformat=csv
MOZ	Mozambique	Sub-Saharan Africa	Low income	2017	SH.XPD.CHEX.GD.ZS	Current health expenditure (% of GDP)	7.80532	% of GDP	2026-07-13	https://api.worldbank.org/v2/en/indicator/SH.XPD.CHEX.GD.ZS?downloadformat=csv
MOZ	Mozambique	Sub-Saharan Africa	Low income	2018	SH.XPD.CHEX.GD.ZS	Current health expenditure (% of GDP)	7.97903	% of GDP	2026-07-13	https://api.worldbank.org/v2/en/indicator/SH.XPD.CHEX.GD.ZS?downloadformat=csv
MOZ	Mozambique	Sub-Saharan Africa	Low income	2019	SH.XPD.CHEX.GD.ZS	Current health expenditure (% of GDP)	7.90207	% of GDP	2026-07-13	https://api.worldbank.org/v2/en/indicator/SH.XPD.CHEX.GD.ZS?downloadformat=csv
MOZ	Mozambique	Sub-Saharan Africa	Low income	2020	SH.XPD.CHEX.GD.ZS	Current health expenditure (% of GDP)	7.5519	% of GDP	2026-07-13	https://api.worldbank.org/v2/en/indicator/SH.XPD.CHEX.GD.ZS?downloadformat=csv
MOZ	Mozambique	Sub-Saharan Africa	Low income	2021	SH.XPD.CHEX.GD.ZS	Current health expenditure (% of GDP)	8.64841	% of GDP	2026-07-13	https://api.worldbank.org/v2/en/indicator/SH.XPD.CHEX.GD.ZS?downloadformat=csv
MOZ	Mozambique	Sub-Saharan Africa	Low income	2022	SH.XPD.CHEX.GD.ZS	Current health expenditure (% of GDP)	8.24868	% of GDP	2026-07-13	https://api.worldbank.org/v2/en/indicator/SH.XPD.CHEX.GD.ZS?downloadformat=csv
MOZ	Mozambique	Sub-Saharan Africa	Low income	2023	SH.XPD.CHEX.GD.ZS	Current health expenditure (% of GDP)	8.50127	% of GDP	2026-07-13	https://api.worldbank.org/v2/en/indicator/SH.XPD.CHEX.GD.ZS?downloadformat=csv
MRT	Mauritania	Sub-Saharan Africa	Lower middle income	2010	SH.XPD.CHEX.GD.ZS	Current health expenditure (% of GDP)	2.63619	% of GDP	2026-07-13	https://api.worldbank.org/v2/en/indicator/SH.XPD.CHEX.GD.ZS?downloadformat=csv
MRT	Mauritania	Sub-Saharan Africa	Lower middle income	2011	SH.XPD.CHEX.GD.ZS	Current health expenditure (% of GDP)	2.47384	% of GDP	2026-07-13	https://api.worldbank.org/v2/en/indicator/SH.XPD.CHEX.GD.ZS?downloadformat=csv
MRT	Mauritania	Sub-Saharan Africa	Lower middle income	2012	SH.XPD.CHEX.GD.ZS	Current health expenditure (% of GDP)	2.64919	% of GDP	2026-07-13	https://api.worldbank.org/v2/en/indicator/SH.XPD.CHEX.GD.ZS?downloadformat=csv
MRT	Mauritania	Sub-Saharan Africa	Lower middle income	2013	SH.XPD.CHEX.GD.ZS	Current health expenditure (% of GDP)	2.868	% of GDP	2026-07-13	https://api.worldbank.org/v2/en/indicator/SH.XPD.CHEX.GD.ZS?downloadformat=csv
MRT	Mauritania	Sub-Saharan Africa	Lower middle income	2014	SH.XPD.CHEX.GD.ZS	Current health expenditure (% of GDP)	3.46724	% of GDP	2026-07-13	https://api.worldbank.org/v2/en/indicator/SH.XPD.CHEX.GD.ZS?downloadformat=csv
MRT	Mauritania	Sub-Saharan Africa	Lower middle income	2015	SH.XPD.CHEX.GD.ZS	Current health expenditure (% of GDP)	3.67364	% of GDP	2026-07-13	https://api.worldbank.org/v2/en/indicator/SH.XPD.CHEX.GD.ZS?downloadformat=csv
MRT	Mauritania	Sub-Saharan Africa	Lower middle income	2016	SH.XPD.CHEX.GD.ZS	Current health expenditure (% of GDP)	3.187	% of GDP	2026-07-13	https://api.worldbank.org/v2/en/indicator/SH.XPD.CHEX.GD.ZS?downloadformat=csv
MRT	Mauritania	Sub-Saharan Africa	Lower middle income	2017	SH.XPD.CHEX.GD.ZS	Current health expenditure (% of GDP)	3.41948	% of GDP	2026-07-13	https://api.worldbank.org/v2/en/indicator/SH.XPD.CHEX.GD.ZS?downloadformat=csv
MRT	Mauritania	Sub-Saharan Africa	Lower middle income	2018	SH.XPD.CHEX.GD.ZS	Current health expenditure (% of GDP)	2.88363	% of GDP	2026-07-13	https://api.worldbank.org/v2/en/indicator/SH.XPD.CHEX.GD.ZS?downloadformat=csv
MRT	Mauritania	Sub-Saharan Africa	Lower middle income	2019	SH.XPD.CHEX.GD.ZS	Current health expenditure (% of GDP)	3.09177	% of GDP	2026-07-13	https://api.worldbank.org/v2/en/indicator/SH.XPD.CHEX.GD.ZS?downloadformat=csv
MRT	Mauritania	Sub-Saharan Africa	Lower middle income	2020	SH.XPD.CHEX.GD.ZS	Current health expenditure (% of GDP)	3.00148	% of GDP	2026-07-13	https://api.worldbank.org/v2/en/indicator/SH.XPD.CHEX.GD.ZS?downloadformat=csv
MRT	Mauritania	Sub-Saharan Africa	Lower middle income	2021	SH.XPD.CHEX.GD.ZS	Current health expenditure (% of GDP)	3.78023	% of GDP	2026-07-13	https://api.worldbank.org/v2/en/indicator/SH.XPD.CHEX.GD.ZS?downloadformat=csv
MRT	Mauritania	Sub-Saharan Africa	Lower middle income	2022	SH.XPD.CHEX.GD.ZS	Current health expenditure (% of GDP)	4.66963	% of GDP	2026-07-13	https://api.worldbank.org/v2/en/indicator/SH.XPD.CHEX.GD.ZS?downloadformat=csv
MRT	Mauritania	Sub-Saharan Africa	Lower middle income	2023	SH.XPD.CHEX.GD.ZS	Current health expenditure (% of GDP)	4.34333	% of GDP	2026-07-13	https://api.worldbank.org/v2/en/indicator/SH.XPD.CHEX.GD.ZS?downloadformat=csv
MUS	Mauritius	Sub-Saharan Africa	Upper middle income	2010	SH.XPD.CHEX.GD.ZS	Current health expenditure (% of GDP)	4.51898	% of GDP	2026-07-13	https://api.worldbank.org/v2/en/indicator/SH.XPD.CHEX.GD.ZS?downloadformat=csv
MUS	Mauritius	Sub-Saharan Africa	Upper middle income	2011	SH.XPD.CHEX.GD.ZS	Current health expenditure (% of GDP)	4.2506	% of GDP	2026-07-13	https://api.worldbank.org/v2/en/indicator/SH.XPD.CHEX.GD.ZS?downloadformat=csv
MUS	Mauritius	Sub-Saharan Africa	Upper middle income	2012	SH.XPD.CHEX.GD.ZS	Current health expenditure (% of GDP)	4.21993	% of GDP	2026-07-13	https://api.worldbank.org/v2/en/indicator/SH.XPD.CHEX.GD.ZS?downloadformat=csv
MUS	Mauritius	Sub-Saharan Africa	Upper middle income	2013	SH.XPD.CHEX.GD.ZS	Current health expenditure (% of GDP)	4.62082	% of GDP	2026-07-13	https://api.worldbank.org/v2/en/indicator/SH.XPD.CHEX.GD.ZS?downloadformat=csv
MUS	Mauritius	Sub-Saharan Africa	Upper middle income	2014	SH.XPD.CHEX.GD.ZS	Current health expenditure (% of GDP)	5.38025	% of GDP	2026-07-13	https://api.worldbank.org/v2/en/indicator/SH.XPD.CHEX.GD.ZS?downloadformat=csv
MUS	Mauritius	Sub-Saharan Africa	Upper middle income	2015	SH.XPD.CHEX.GD.ZS	Current health expenditure (% of GDP)	5.55042	% of GDP	2026-07-13	https://api.worldbank.org/v2/en/indicator/SH.XPD.CHEX.GD.ZS?downloadformat=csv
MUS	Mauritius	Sub-Saharan Africa	Upper middle income	2016	SH.XPD.CHEX.GD.ZS	Current health expenditure (% of GDP)	5.5429	% of GDP	2026-07-13	https://api.worldbank.org/v2/en/indicator/SH.XPD.CHEX.GD.ZS?downloadformat=csv
MUS	Mauritius	Sub-Saharan Africa	Upper middle income	2017	SH.XPD.CHEX.GD.ZS	Current health expenditure (% of GDP)	5.59857	% of GDP	2026-07-13	https://api.worldbank.org/v2/en/indicator/SH.XPD.CHEX.GD.ZS?downloadformat=csv
MUS	Mauritius	Sub-Saharan Africa	Upper middle income	2018	SH.XPD.CHEX.GD.ZS	Current health expenditure (% of GDP)	5.6031	% of GDP	2026-07-13	https://api.worldbank.org/v2/en/indicator/SH.XPD.CHEX.GD.ZS?downloadformat=csv
MUS	Mauritius	Sub-Saharan Africa	Upper middle income	2019	SH.XPD.CHEX.GD.ZS	Current health expenditure (% of GDP)	5.69508	% of GDP	2026-07-13	https://api.worldbank.org/v2/en/indicator/SH.XPD.CHEX.GD.ZS?downloadformat=csv
MUS	Mauritius	Sub-Saharan Africa	Upper middle income	2020	SH.XPD.CHEX.GD.ZS	Current health expenditure (% of GDP)	6.09606	% of GDP	2026-07-13	https://api.worldbank.org/v2/en/indicator/SH.XPD.CHEX.GD.ZS?downloadformat=csv
MUS	Mauritius	Sub-Saharan Africa	Upper middle income	2021	SH.XPD.CHEX.GD.ZS	Current health expenditure (% of GDP)	6.61608	% of GDP	2026-07-13	https://api.worldbank.org/v2/en/indicator/SH.XPD.CHEX.GD.ZS?downloadformat=csv
MUS	Mauritius	Sub-Saharan Africa	Upper middle income	2022	SH.XPD.CHEX.GD.ZS	Current health expenditure (% of GDP)	5.8421	% of GDP	2026-07-13	https://api.worldbank.org/v2/en/indicator/SH.XPD.CHEX.GD.ZS?downloadformat=csv
MUS	Mauritius	Sub-Saharan Africa	Upper middle income	2023	SH.XPD.CHEX.GD.ZS	Current health expenditure (% of GDP)	5.56544	% of GDP	2026-07-13	https://api.worldbank.org/v2/en/indicator/SH.XPD.CHEX.GD.ZS?downloadformat=csv
MWI	Malawi	Sub-Saharan Africa	Low income	2010	SH.XPD.CHEX.GD.ZS	Current health expenditure (% of GDP)	5.14305	% of GDP	2026-07-13	https://api.worldbank.org/v2/en/indicator/SH.XPD.CHEX.GD.ZS?downloadformat=csv
MWI	Malawi	Sub-Saharan Africa	Low income	2011	SH.XPD.CHEX.GD.ZS	Current health expenditure (% of GDP)	5.32227	% of GDP	2026-07-13	https://api.worldbank.org/v2/en/indicator/SH.XPD.CHEX.GD.ZS?downloadformat=csv
MWI	Malawi	Sub-Saharan Africa	Low income	2012	SH.XPD.CHEX.GD.ZS	Current health expenditure (% of GDP)	6.022	% of GDP	2026-07-13	https://api.worldbank.org/v2/en/indicator/SH.XPD.CHEX.GD.ZS?downloadformat=csv
MWI	Malawi	Sub-Saharan Africa	Low income	2013	SH.XPD.CHEX.GD.ZS	Current health expenditure (% of GDP)	8.22379	% of GDP	2026-07-13	https://api.worldbank.org/v2/en/indicator/SH.XPD.CHEX.GD.ZS?downloadformat=csv
MWI	Malawi	Sub-Saharan Africa	Low income	2014	SH.XPD.CHEX.GD.ZS	Current health expenditure (% of GDP)	6.89776	% of GDP	2026-07-13	https://api.worldbank.org/v2/en/indicator/SH.XPD.CHEX.GD.ZS?downloadformat=csv
MWI	Malawi	Sub-Saharan Africa	Low income	2015	SH.XPD.CHEX.GD.ZS	Current health expenditure (% of GDP)	6.62879	% of GDP	2026-07-13	https://api.worldbank.org/v2/en/indicator/SH.XPD.CHEX.GD.ZS?downloadformat=csv
MWI	Malawi	Sub-Saharan Africa	Low income	2016	SH.XPD.CHEX.GD.ZS	Current health expenditure (% of GDP)	7.72704	% of GDP	2026-07-13	https://api.worldbank.org/v2/en/indicator/SH.XPD.CHEX.GD.ZS?downloadformat=csv
MWI	Malawi	Sub-Saharan Africa	Low income	2017	SH.XPD.CHEX.GD.ZS	Current health expenditure (% of GDP)	7.58439	% of GDP	2026-07-13	https://api.worldbank.org/v2/en/indicator/SH.XPD.CHEX.GD.ZS?downloadformat=csv
MWI	Malawi	Sub-Saharan Africa	Low income	2018	SH.XPD.CHEX.GD.ZS	Current health expenditure (% of GDP)	6.8825	% of GDP	2026-07-13	https://api.worldbank.org/v2/en/indicator/SH.XPD.CHEX.GD.ZS?downloadformat=csv
MWI	Malawi	Sub-Saharan Africa	Low income	2019	SH.XPD.CHEX.GD.ZS	Current health expenditure (% of GDP)	6.37022	% of GDP	2026-07-13	https://api.worldbank.org/v2/en/indicator/SH.XPD.CHEX.GD.ZS?downloadformat=csv
MWI	Malawi	Sub-Saharan Africa	Low income	2020	SH.XPD.CHEX.GD.ZS	Current health expenditure (% of GDP)	7.0386	% of GDP	2026-07-13	https://api.worldbank.org/v2/en/indicator/SH.XPD.CHEX.GD.ZS?downloadformat=csv
MWI	Malawi	Sub-Saharan Africa	Low income	2021	SH.XPD.CHEX.GD.ZS	Current health expenditure (% of GDP)	7.51646	% of GDP	2026-07-13	https://api.worldbank.org/v2/en/indicator/SH.XPD.CHEX.GD.ZS?downloadformat=csv
MWI	Malawi	Sub-Saharan Africa	Low income	2022	SH.XPD.CHEX.GD.ZS	Current health expenditure (% of GDP)	6.62528	% of GDP	2026-07-13	https://api.worldbank.org/v2/en/indicator/SH.XPD.CHEX.GD.ZS?downloadformat=csv
MWI	Malawi	Sub-Saharan Africa	Low income	2023	SH.XPD.CHEX.GD.ZS	Current health expenditure (% of GDP)	6.5346	% of GDP	2026-07-13	https://api.worldbank.org/v2/en/indicator/SH.XPD.CHEX.GD.ZS?downloadformat=csv
MYS	Malaysia	East Asia & Pacific	Upper middle income	2010	SH.XPD.CHEX.GD.ZS	Current health expenditure (% of GDP)	3.16474	% of GDP	2026-07-13	https://api.worldbank.org/v2/en/indicator/SH.XPD.CHEX.GD.ZS?downloadformat=csv
MYS	Malaysia	East Asia & Pacific	Upper middle income	2011	SH.XPD.CHEX.GD.ZS	Current health expenditure (% of GDP)	3.31452	% of GDP	2026-07-13	https://api.worldbank.org/v2/en/indicator/SH.XPD.CHEX.GD.ZS?downloadformat=csv
MYS	Malaysia	East Asia & Pacific	Upper middle income	2012	SH.XPD.CHEX.GD.ZS	Current health expenditure (% of GDP)	3.45786	% of GDP	2026-07-13	https://api.worldbank.org/v2/en/indicator/SH.XPD.CHEX.GD.ZS?downloadformat=csv
MYS	Malaysia	East Asia & Pacific	Upper middle income	2013	SH.XPD.CHEX.GD.ZS	Current health expenditure (% of GDP)	3.51277	% of GDP	2026-07-13	https://api.worldbank.org/v2/en/indicator/SH.XPD.CHEX.GD.ZS?downloadformat=csv
MYS	Malaysia	East Asia & Pacific	Upper middle income	2014	SH.XPD.CHEX.GD.ZS	Current health expenditure (% of GDP)	3.71037	% of GDP	2026-07-13	https://api.worldbank.org/v2/en/indicator/SH.XPD.CHEX.GD.ZS?downloadformat=csv
MYS	Malaysia	East Asia & Pacific	Upper middle income	2015	SH.XPD.CHEX.GD.ZS	Current health expenditure (% of GDP)	3.82201	% of GDP	2026-07-13	https://api.worldbank.org/v2/en/indicator/SH.XPD.CHEX.GD.ZS?downloadformat=csv
MYS	Malaysia	East Asia & Pacific	Upper middle income	2016	SH.XPD.CHEX.GD.ZS	Current health expenditure (% of GDP)	3.70085	% of GDP	2026-07-13	https://api.worldbank.org/v2/en/indicator/SH.XPD.CHEX.GD.ZS?downloadformat=csv
MYS	Malaysia	East Asia & Pacific	Upper middle income	2017	SH.XPD.CHEX.GD.ZS	Current health expenditure (% of GDP)	3.71472	% of GDP	2026-07-13	https://api.worldbank.org/v2/en/indicator/SH.XPD.CHEX.GD.ZS?downloadformat=csv
MYS	Malaysia	East Asia & Pacific	Upper middle income	2018	SH.XPD.CHEX.GD.ZS	Current health expenditure (% of GDP)	3.75944	% of GDP	2026-07-13	https://api.worldbank.org/v2/en/indicator/SH.XPD.CHEX.GD.ZS?downloadformat=csv
MYS	Malaysia	East Asia & Pacific	Upper middle income	2019	SH.XPD.CHEX.GD.ZS	Current health expenditure (% of GDP)	3.83991	% of GDP	2026-07-13	https://api.worldbank.org/v2/en/indicator/SH.XPD.CHEX.GD.ZS?downloadformat=csv
MYS	Malaysia	East Asia & Pacific	Upper middle income	2020	SH.XPD.CHEX.GD.ZS	Current health expenditure (% of GDP)	4.08254	% of GDP	2026-07-13	https://api.worldbank.org/v2/en/indicator/SH.XPD.CHEX.GD.ZS?downloadformat=csv
MYS	Malaysia	East Asia & Pacific	Upper middle income	2021	SH.XPD.CHEX.GD.ZS	Current health expenditure (% of GDP)	4.37438	% of GDP	2026-07-13	https://api.worldbank.org/v2/en/indicator/SH.XPD.CHEX.GD.ZS?downloadformat=csv
MYS	Malaysia	East Asia & Pacific	Upper middle income	2022	SH.XPD.CHEX.GD.ZS	Current health expenditure (% of GDP)	3.90038	% of GDP	2026-07-13	https://api.worldbank.org/v2/en/indicator/SH.XPD.CHEX.GD.ZS?downloadformat=csv
MYS	Malaysia	East Asia & Pacific	Upper middle income	2023	SH.XPD.CHEX.GD.ZS	Current health expenditure (% of GDP)	3.9576	% of GDP	2026-07-13	https://api.worldbank.org/v2/en/indicator/SH.XPD.CHEX.GD.ZS?downloadformat=csv
NAM	Namibia	Sub-Saharan Africa	Lower middle income	2010	SH.XPD.CHEX.GD.ZS	Current health expenditure (% of GDP)	10.6228	% of GDP	2026-07-13	https://api.worldbank.org/v2/en/indicator/SH.XPD.CHEX.GD.ZS?downloadformat=csv
NAM	Namibia	Sub-Saharan Africa	Lower middle income	2011	SH.XPD.CHEX.GD.ZS	Current health expenditure (% of GDP)	10.8607	% of GDP	2026-07-13	https://api.worldbank.org/v2/en/indicator/SH.XPD.CHEX.GD.ZS?downloadformat=csv
NAM	Namibia	Sub-Saharan Africa	Lower middle income	2012	SH.XPD.CHEX.GD.ZS	Current health expenditure (% of GDP)	10.2036	% of GDP	2026-07-13	https://api.worldbank.org/v2/en/indicator/SH.XPD.CHEX.GD.ZS?downloadformat=csv
NAM	Namibia	Sub-Saharan Africa	Lower middle income	2013	SH.XPD.CHEX.GD.ZS	Current health expenditure (% of GDP)	10.0889	% of GDP	2026-07-13	https://api.worldbank.org/v2/en/indicator/SH.XPD.CHEX.GD.ZS?downloadformat=csv
NAM	Namibia	Sub-Saharan Africa	Lower middle income	2014	SH.XPD.CHEX.GD.ZS	Current health expenditure (% of GDP)	8.40891	% of GDP	2026-07-13	https://api.worldbank.org/v2/en/indicator/SH.XPD.CHEX.GD.ZS?downloadformat=csv
NAM	Namibia	Sub-Saharan Africa	Lower middle income	2015	SH.XPD.CHEX.GD.ZS	Current health expenditure (% of GDP)	9.98106	% of GDP	2026-07-13	https://api.worldbank.org/v2/en/indicator/SH.XPD.CHEX.GD.ZS?downloadformat=csv
NAM	Namibia	Sub-Saharan Africa	Lower middle income	2016	SH.XPD.CHEX.GD.ZS	Current health expenditure (% of GDP)	9.32231	% of GDP	2026-07-13	https://api.worldbank.org/v2/en/indicator/SH.XPD.CHEX.GD.ZS?downloadformat=csv
NAM	Namibia	Sub-Saharan Africa	Lower middle income	2017	SH.XPD.CHEX.GD.ZS	Current health expenditure (% of GDP)	8.71348	% of GDP	2026-07-13	https://api.worldbank.org/v2/en/indicator/SH.XPD.CHEX.GD.ZS?downloadformat=csv
NAM	Namibia	Sub-Saharan Africa	Lower middle income	2018	SH.XPD.CHEX.GD.ZS	Current health expenditure (% of GDP)	8.62148	% of GDP	2026-07-13	https://api.worldbank.org/v2/en/indicator/SH.XPD.CHEX.GD.ZS?downloadformat=csv
NAM	Namibia	Sub-Saharan Africa	Lower middle income	2019	SH.XPD.CHEX.GD.ZS	Current health expenditure (% of GDP)	8.85806	% of GDP	2026-07-13	https://api.worldbank.org/v2/en/indicator/SH.XPD.CHEX.GD.ZS?downloadformat=csv
NAM	Namibia	Sub-Saharan Africa	Lower middle income	2020	SH.XPD.CHEX.GD.ZS	Current health expenditure (% of GDP)	9.5606	% of GDP	2026-07-13	https://api.worldbank.org/v2/en/indicator/SH.XPD.CHEX.GD.ZS?downloadformat=csv
NAM	Namibia	Sub-Saharan Africa	Lower middle income	2021	SH.XPD.CHEX.GD.ZS	Current health expenditure (% of GDP)	10.1964	% of GDP	2026-07-13	https://api.worldbank.org/v2/en/indicator/SH.XPD.CHEX.GD.ZS?downloadformat=csv
NAM	Namibia	Sub-Saharan Africa	Lower middle income	2022	SH.XPD.CHEX.GD.ZS	Current health expenditure (% of GDP)	9.62199	% of GDP	2026-07-13	https://api.worldbank.org/v2/en/indicator/SH.XPD.CHEX.GD.ZS?downloadformat=csv
NAM	Namibia	Sub-Saharan Africa	Lower middle income	2023	SH.XPD.CHEX.GD.ZS	Current health expenditure (% of GDP)	9.48252	% of GDP	2026-07-13	https://api.worldbank.org/v2/en/indicator/SH.XPD.CHEX.GD.ZS?downloadformat=csv
NCL	New Caledonia	East Asia & Pacific	High income	2010	SH.XPD.CHEX.GD.ZS	Current health expenditure (% of GDP)		% of GDP	2026-07-13	https://api.worldbank.org/v2/en/indicator/SH.XPD.CHEX.GD.ZS?downloadformat=csv
NCL	New Caledonia	East Asia & Pacific	High income	2011	SH.XPD.CHEX.GD.ZS	Current health expenditure (% of GDP)		% of GDP	2026-07-13	https://api.worldbank.org/v2/en/indicator/SH.XPD.CHEX.GD.ZS?downloadformat=csv
NCL	New Caledonia	East Asia & Pacific	High income	2012	SH.XPD.CHEX.GD.ZS	Current health expenditure (% of GDP)		% of GDP	2026-07-13	https://api.worldbank.org/v2/en/indicator/SH.XPD.CHEX.GD.ZS?downloadformat=csv
NCL	New Caledonia	East Asia & Pacific	High income	2013	SH.XPD.CHEX.GD.ZS	Current health expenditure (% of GDP)		% of GDP	2026-07-13	https://api.worldbank.org/v2/en/indicator/SH.XPD.CHEX.GD.ZS?downloadformat=csv
NCL	New Caledonia	East Asia & Pacific	High income	2014	SH.XPD.CHEX.GD.ZS	Current health expenditure (% of GDP)		% of GDP	2026-07-13	https://api.worldbank.org/v2/en/indicator/SH.XPD.CHEX.GD.ZS?downloadformat=csv
NCL	New Caledonia	East Asia & Pacific	High income	2015	SH.XPD.CHEX.GD.ZS	Current health expenditure (% of GDP)		% of GDP	2026-07-13	https://api.worldbank.org/v2/en/indicator/SH.XPD.CHEX.GD.ZS?downloadformat=csv
NCL	New Caledonia	East Asia & Pacific	High income	2016	SH.XPD.CHEX.GD.ZS	Current health expenditure (% of GDP)		% of GDP	2026-07-13	https://api.worldbank.org/v2/en/indicator/SH.XPD.CHEX.GD.ZS?downloadformat=csv
NCL	New Caledonia	East Asia & Pacific	High income	2017	SH.XPD.CHEX.GD.ZS	Current health expenditure (% of GDP)		% of GDP	2026-07-13	https://api.worldbank.org/v2/en/indicator/SH.XPD.CHEX.GD.ZS?downloadformat=csv
NCL	New Caledonia	East Asia & Pacific	High income	2018	SH.XPD.CHEX.GD.ZS	Current health expenditure (% of GDP)		% of GDP	2026-07-13	https://api.worldbank.org/v2/en/indicator/SH.XPD.CHEX.GD.ZS?downloadformat=csv
NCL	New Caledonia	East Asia & Pacific	High income	2019	SH.XPD.CHEX.GD.ZS	Current health expenditure (% of GDP)		% of GDP	2026-07-13	https://api.worldbank.org/v2/en/indicator/SH.XPD.CHEX.GD.ZS?downloadformat=csv
NCL	New Caledonia	East Asia & Pacific	High income	2020	SH.XPD.CHEX.GD.ZS	Current health expenditure (% of GDP)		% of GDP	2026-07-13	https://api.worldbank.org/v2/en/indicator/SH.XPD.CHEX.GD.ZS?downloadformat=csv
NCL	New Caledonia	East Asia & Pacific	High income	2021	SH.XPD.CHEX.GD.ZS	Current health expenditure (% of GDP)		% of GDP	2026-07-13	https://api.worldbank.org/v2/en/indicator/SH.XPD.CHEX.GD.ZS?downloadformat=csv
NCL	New Caledonia	East Asia & Pacific	High income	2022	SH.XPD.CHEX.GD.ZS	Current health expenditure (% of GDP)		% of GDP	2026-07-13	https://api.worldbank.org/v2/en/indicator/SH.XPD.CHEX.GD.ZS?downloadformat=csv
NCL	New Caledonia	East Asia & Pacific	High income	2023	SH.XPD.CHEX.GD.ZS	Current health expenditure (% of GDP)		% of GDP	2026-07-13	https://api.worldbank.org/v2/en/indicator/SH.XPD.CHEX.GD.ZS?downloadformat=csv
NER	Niger	Sub-Saharan Africa	Low income	2010	SH.XPD.CHEX.GD.ZS	Current health expenditure (% of GDP)	4.961	% of GDP	2026-07-13	https://api.worldbank.org/v2/en/indicator/SH.XPD.CHEX.GD.ZS?downloadformat=csv
NER	Niger	Sub-Saharan Africa	Low income	2011	SH.XPD.CHEX.GD.ZS	Current health expenditure (% of GDP)	4.87324	% of GDP	2026-07-13	https://api.worldbank.org/v2/en/indicator/SH.XPD.CHEX.GD.ZS?downloadformat=csv
NER	Niger	Sub-Saharan Africa	Low income	2012	SH.XPD.CHEX.GD.ZS	Current health expenditure (% of GDP)	4.30733	% of GDP	2026-07-13	https://api.worldbank.org/v2/en/indicator/SH.XPD.CHEX.GD.ZS?downloadformat=csv
NER	Niger	Sub-Saharan Africa	Low income	2013	SH.XPD.CHEX.GD.ZS	Current health expenditure (% of GDP)	4.46636	% of GDP	2026-07-13	https://api.worldbank.org/v2/en/indicator/SH.XPD.CHEX.GD.ZS?downloadformat=csv
NER	Niger	Sub-Saharan Africa	Low income	2014	SH.XPD.CHEX.GD.ZS	Current health expenditure (% of GDP)	4.45377	% of GDP	2026-07-13	https://api.worldbank.org/v2/en/indicator/SH.XPD.CHEX.GD.ZS?downloadformat=csv
NER	Niger	Sub-Saharan Africa	Low income	2015	SH.XPD.CHEX.GD.ZS	Current health expenditure (% of GDP)	5.34746	% of GDP	2026-07-13	https://api.worldbank.org/v2/en/indicator/SH.XPD.CHEX.GD.ZS?downloadformat=csv
NER	Niger	Sub-Saharan Africa	Low income	2016	SH.XPD.CHEX.GD.ZS	Current health expenditure (% of GDP)	4.53239	% of GDP	2026-07-13	https://api.worldbank.org/v2/en/indicator/SH.XPD.CHEX.GD.ZS?downloadformat=csv
NER	Niger	Sub-Saharan Africa	Low income	2017	SH.XPD.CHEX.GD.ZS	Current health expenditure (% of GDP)	5.5761	% of GDP	2026-07-13	https://api.worldbank.org/v2/en/indicator/SH.XPD.CHEX.GD.ZS?downloadformat=csv
NER	Niger	Sub-Saharan Africa	Low income	2018	SH.XPD.CHEX.GD.ZS	Current health expenditure (% of GDP)	5.30311	% of GDP	2026-07-13	https://api.worldbank.org/v2/en/indicator/SH.XPD.CHEX.GD.ZS?downloadformat=csv
NER	Niger	Sub-Saharan Africa	Low income	2019	SH.XPD.CHEX.GD.ZS	Current health expenditure (% of GDP)	5.66642	% of GDP	2026-07-13	https://api.worldbank.org/v2/en/indicator/SH.XPD.CHEX.GD.ZS?downloadformat=csv
NER	Niger	Sub-Saharan Africa	Low income	2020	SH.XPD.CHEX.GD.ZS	Current health expenditure (% of GDP)	6.17012	% of GDP	2026-07-13	https://api.worldbank.org/v2/en/indicator/SH.XPD.CHEX.GD.ZS?downloadformat=csv
NER	Niger	Sub-Saharan Africa	Low income	2021	SH.XPD.CHEX.GD.ZS	Current health expenditure (% of GDP)	5.81453	% of GDP	2026-07-13	https://api.worldbank.org/v2/en/indicator/SH.XPD.CHEX.GD.ZS?downloadformat=csv
NER	Niger	Sub-Saharan Africa	Low income	2022	SH.XPD.CHEX.GD.ZS	Current health expenditure (% of GDP)	4.3498	% of GDP	2026-07-13	https://api.worldbank.org/v2/en/indicator/SH.XPD.CHEX.GD.ZS?downloadformat=csv
NER	Niger	Sub-Saharan Africa	Low income	2023	SH.XPD.CHEX.GD.ZS	Current health expenditure (% of GDP)	4.04896	% of GDP	2026-07-13	https://api.worldbank.org/v2/en/indicator/SH.XPD.CHEX.GD.ZS?downloadformat=csv
NGA	Nigeria	Sub-Saharan Africa	Lower middle income	2010	SH.XPD.CHEX.GD.ZS	Current health expenditure (% of GDP)	3.29653	% of GDP	2026-07-13	https://api.worldbank.org/v2/en/indicator/SH.XPD.CHEX.GD.ZS?downloadformat=csv
NGA	Nigeria	Sub-Saharan Africa	Lower middle income	2011	SH.XPD.CHEX.GD.ZS	Current health expenditure (% of GDP)	3.32078	% of GDP	2026-07-13	https://api.worldbank.org/v2/en/indicator/SH.XPD.CHEX.GD.ZS?downloadformat=csv
NGA	Nigeria	Sub-Saharan Africa	Lower middle income	2012	SH.XPD.CHEX.GD.ZS	Current health expenditure (% of GDP)	3.35984	% of GDP	2026-07-13	https://api.worldbank.org/v2/en/indicator/SH.XPD.CHEX.GD.ZS?downloadformat=csv
NGA	Nigeria	Sub-Saharan Africa	Lower middle income	2013	SH.XPD.CHEX.GD.ZS	Current health expenditure (% of GDP)	3.42069	% of GDP	2026-07-13	https://api.worldbank.org/v2/en/indicator/SH.XPD.CHEX.GD.ZS?downloadformat=csv
NGA	Nigeria	Sub-Saharan Africa	Lower middle income	2014	SH.XPD.CHEX.GD.ZS	Current health expenditure (% of GDP)	3.3484	% of GDP	2026-07-13	https://api.worldbank.org/v2/en/indicator/SH.XPD.CHEX.GD.ZS?downloadformat=csv
NGA	Nigeria	Sub-Saharan Africa	Lower middle income	2015	SH.XPD.CHEX.GD.ZS	Current health expenditure (% of GDP)	3.58195	% of GDP	2026-07-13	https://api.worldbank.org/v2/en/indicator/SH.XPD.CHEX.GD.ZS?downloadformat=csv
NGA	Nigeria	Sub-Saharan Africa	Lower middle income	2016	SH.XPD.CHEX.GD.ZS	Current health expenditure (% of GDP)	3.64774	% of GDP	2026-07-13	https://api.worldbank.org/v2/en/indicator/SH.XPD.CHEX.GD.ZS?downloadformat=csv
NGA	Nigeria	Sub-Saharan Africa	Lower middle income	2017	SH.XPD.CHEX.GD.ZS	Current health expenditure (% of GDP)	3.74763	% of GDP	2026-07-13	https://api.worldbank.org/v2/en/indicator/SH.XPD.CHEX.GD.ZS?downloadformat=csv
NGA	Nigeria	Sub-Saharan Africa	Lower middle income	2018	SH.XPD.CHEX.GD.ZS	Current health expenditure (% of GDP)	3.09069	% of GDP	2026-07-13	https://api.worldbank.org/v2/en/indicator/SH.XPD.CHEX.GD.ZS?downloadformat=csv
NGA	Nigeria	Sub-Saharan Africa	Lower middle income	2019	SH.XPD.CHEX.GD.ZS	Current health expenditure (% of GDP)	2.98547	% of GDP	2026-07-13	https://api.worldbank.org/v2/en/indicator/SH.XPD.CHEX.GD.ZS?downloadformat=csv
NGA	Nigeria	Sub-Saharan Africa	Lower middle income	2020	SH.XPD.CHEX.GD.ZS	Current health expenditure (% of GDP)	3.38063	% of GDP	2026-07-13	https://api.worldbank.org/v2/en/indicator/SH.XPD.CHEX.GD.ZS?downloadformat=csv
NGA	Nigeria	Sub-Saharan Africa	Lower middle income	2021	SH.XPD.CHEX.GD.ZS	Current health expenditure (% of GDP)	4.07626	% of GDP	2026-07-13	https://api.worldbank.org/v2/en/indicator/SH.XPD.CHEX.GD.ZS?downloadformat=csv
NGA	Nigeria	Sub-Saharan Africa	Lower middle income	2022	SH.XPD.CHEX.GD.ZS	Current health expenditure (% of GDP)	4.2102	% of GDP	2026-07-13	https://api.worldbank.org/v2/en/indicator/SH.XPD.CHEX.GD.ZS?downloadformat=csv
NGA	Nigeria	Sub-Saharan Africa	Lower middle income	2023	SH.XPD.CHEX.GD.ZS	Current health expenditure (% of GDP)	4.19086	% of GDP	2026-07-13	https://api.worldbank.org/v2/en/indicator/SH.XPD.CHEX.GD.ZS?downloadformat=csv
NIC	Nicaragua	Latin America & Caribbean	Lower middle income	2010	SH.XPD.CHEX.GD.ZS	Current health expenditure (% of GDP)	7.71019	% of GDP	2026-07-13	https://api.worldbank.org/v2/en/indicator/SH.XPD.CHEX.GD.ZS?downloadformat=csv
NIC	Nicaragua	Latin America & Caribbean	Lower middle income	2011	SH.XPD.CHEX.GD.ZS	Current health expenditure (% of GDP)	7.44982	% of GDP	2026-07-13	https://api.worldbank.org/v2/en/indicator/SH.XPD.CHEX.GD.ZS?downloadformat=csv
NIC	Nicaragua	Latin America & Caribbean	Lower middle income	2012	SH.XPD.CHEX.GD.ZS	Current health expenditure (% of GDP)	7.48837	% of GDP	2026-07-13	https://api.worldbank.org/v2/en/indicator/SH.XPD.CHEX.GD.ZS?downloadformat=csv
NIC	Nicaragua	Latin America & Caribbean	Lower middle income	2013	SH.XPD.CHEX.GD.ZS	Current health expenditure (% of GDP)	7.63869	% of GDP	2026-07-13	https://api.worldbank.org/v2/en/indicator/SH.XPD.CHEX.GD.ZS?downloadformat=csv
NIC	Nicaragua	Latin America & Caribbean	Lower middle income	2014	SH.XPD.CHEX.GD.ZS	Current health expenditure (% of GDP)	7.97716	% of GDP	2026-07-13	https://api.worldbank.org/v2/en/indicator/SH.XPD.CHEX.GD.ZS?downloadformat=csv
NIC	Nicaragua	Latin America & Caribbean	Lower middle income	2015	SH.XPD.CHEX.GD.ZS	Current health expenditure (% of GDP)	7.96303	% of GDP	2026-07-13	https://api.worldbank.org/v2/en/indicator/SH.XPD.CHEX.GD.ZS?downloadformat=csv
NIC	Nicaragua	Latin America & Caribbean	Lower middle income	2016	SH.XPD.CHEX.GD.ZS	Current health expenditure (% of GDP)	8.04878	% of GDP	2026-07-13	https://api.worldbank.org/v2/en/indicator/SH.XPD.CHEX.GD.ZS?downloadformat=csv
NIC	Nicaragua	Latin America & Caribbean	Lower middle income	2017	SH.XPD.CHEX.GD.ZS	Current health expenditure (% of GDP)	8.32754	% of GDP	2026-07-13	https://api.worldbank.org/v2/en/indicator/SH.XPD.CHEX.GD.ZS?downloadformat=csv
NIC	Nicaragua	Latin America & Caribbean	Lower middle income	2018	SH.XPD.CHEX.GD.ZS	Current health expenditure (% of GDP)	8.49935	% of GDP	2026-07-13	https://api.worldbank.org/v2/en/indicator/SH.XPD.CHEX.GD.ZS?downloadformat=csv
NIC	Nicaragua	Latin America & Caribbean	Lower middle income	2019	SH.XPD.CHEX.GD.ZS	Current health expenditure (% of GDP)	8.50037	% of GDP	2026-07-13	https://api.worldbank.org/v2/en/indicator/SH.XPD.CHEX.GD.ZS?downloadformat=csv
NIC	Nicaragua	Latin America & Caribbean	Lower middle income	2020	SH.XPD.CHEX.GD.ZS	Current health expenditure (% of GDP)	8.55739	% of GDP	2026-07-13	https://api.worldbank.org/v2/en/indicator/SH.XPD.CHEX.GD.ZS?downloadformat=csv
NIC	Nicaragua	Latin America & Caribbean	Lower middle income	2021	SH.XPD.CHEX.GD.ZS	Current health expenditure (% of GDP)	9.54985	% of GDP	2026-07-13	https://api.worldbank.org/v2/en/indicator/SH.XPD.CHEX.GD.ZS?downloadformat=csv
NIC	Nicaragua	Latin America & Caribbean	Lower middle income	2022	SH.XPD.CHEX.GD.ZS	Current health expenditure (% of GDP)	8.97883	% of GDP	2026-07-13	https://api.worldbank.org/v2/en/indicator/SH.XPD.CHEX.GD.ZS?downloadformat=csv
NIC	Nicaragua	Latin America & Caribbean	Lower middle income	2023	SH.XPD.CHEX.GD.ZS	Current health expenditure (% of GDP)	8.29879	% of GDP	2026-07-13	https://api.worldbank.org/v2/en/indicator/SH.XPD.CHEX.GD.ZS?downloadformat=csv
NLD	Netherlands	Europe & Central Asia	High income	2010	SH.XPD.CHEX.GD.ZS	Current health expenditure (% of GDP)	10.0945	% of GDP	2026-07-13	https://api.worldbank.org/v2/en/indicator/SH.XPD.CHEX.GD.ZS?downloadformat=csv
NLD	Netherlands	Europe & Central Asia	High income	2011	SH.XPD.CHEX.GD.ZS	Current health expenditure (% of GDP)	10.1454	% of GDP	2026-07-13	https://api.worldbank.org/v2/en/indicator/SH.XPD.CHEX.GD.ZS?downloadformat=csv
NLD	Netherlands	Europe & Central Asia	High income	2012	SH.XPD.CHEX.GD.ZS	Current health expenditure (% of GDP)	10.4547	% of GDP	2026-07-13	https://api.worldbank.org/v2/en/indicator/SH.XPD.CHEX.GD.ZS?downloadformat=csv
NLD	Netherlands	Europe & Central Asia	High income	2013	SH.XPD.CHEX.GD.ZS	Current health expenditure (% of GDP)	10.5025	% of GDP	2026-07-13	https://api.worldbank.org/v2/en/indicator/SH.XPD.CHEX.GD.ZS?downloadformat=csv
NLD	Netherlands	Europe & Central Asia	High income	2014	SH.XPD.CHEX.GD.ZS	Current health expenditure (% of GDP)	10.457	% of GDP	2026-07-13	https://api.worldbank.org/v2/en/indicator/SH.XPD.CHEX.GD.ZS?downloadformat=csv
NLD	Netherlands	Europe & Central Asia	High income	2015	SH.XPD.CHEX.GD.ZS	Current health expenditure (% of GDP)	10.1886	% of GDP	2026-07-13	https://api.worldbank.org/v2/en/indicator/SH.XPD.CHEX.GD.ZS?downloadformat=csv
NLD	Netherlands	Europe & Central Asia	High income	2016	SH.XPD.CHEX.GD.ZS	Current health expenditure (% of GDP)	9.89148	% of GDP	2026-07-13	https://api.worldbank.org/v2/en/indicator/SH.XPD.CHEX.GD.ZS?downloadformat=csv
NLD	Netherlands	Europe & Central Asia	High income	2017	SH.XPD.CHEX.GD.ZS	Current health expenditure (% of GDP)	9.93713	% of GDP	2026-07-13	https://api.worldbank.org/v2/en/indicator/SH.XPD.CHEX.GD.ZS?downloadformat=csv
NLD	Netherlands	Europe & Central Asia	High income	2018	SH.XPD.CHEX.GD.ZS	Current health expenditure (% of GDP)	9.85084	% of GDP	2026-07-13	https://api.worldbank.org/v2/en/indicator/SH.XPD.CHEX.GD.ZS?downloadformat=csv
NLD	Netherlands	Europe & Central Asia	High income	2019	SH.XPD.CHEX.GD.ZS	Current health expenditure (% of GDP)	9.93616	% of GDP	2026-07-13	https://api.worldbank.org/v2/en/indicator/SH.XPD.CHEX.GD.ZS?downloadformat=csv
NLD	Netherlands	Europe & Central Asia	High income	2020	SH.XPD.CHEX.GD.ZS	Current health expenditure (% of GDP)	10.9495	% of GDP	2026-07-13	https://api.worldbank.org/v2/en/indicator/SH.XPD.CHEX.GD.ZS?downloadformat=csv
NLD	Netherlands	Europe & Central Asia	High income	2021	SH.XPD.CHEX.GD.ZS	Current health expenditure (% of GDP)	11.135	% of GDP	2026-07-13	https://api.worldbank.org/v2/en/indicator/SH.XPD.CHEX.GD.ZS?downloadformat=csv
NLD	Netherlands	Europe & Central Asia	High income	2022	SH.XPD.CHEX.GD.ZS	Current health expenditure (% of GDP)	10.0311	% of GDP	2026-07-13	https://api.worldbank.org/v2/en/indicator/SH.XPD.CHEX.GD.ZS?downloadformat=csv
NLD	Netherlands	Europe & Central Asia	High income	2023	SH.XPD.CHEX.GD.ZS	Current health expenditure (% of GDP)	9.8315	% of GDP	2026-07-13	https://api.worldbank.org/v2/en/indicator/SH.XPD.CHEX.GD.ZS?downloadformat=csv
NOR	Norway	Europe & Central Asia	High income	2010	SH.XPD.CHEX.GD.ZS	Current health expenditure (% of GDP)	8.85812	% of GDP	2026-07-13	https://api.worldbank.org/v2/en/indicator/SH.XPD.CHEX.GD.ZS?downloadformat=csv
NOR	Norway	Europe & Central Asia	High income	2011	SH.XPD.CHEX.GD.ZS	Current health expenditure (% of GDP)	8.73474	% of GDP	2026-07-13	https://api.worldbank.org/v2/en/indicator/SH.XPD.CHEX.GD.ZS?downloadformat=csv
NOR	Norway	Europe & Central Asia	High income	2012	SH.XPD.CHEX.GD.ZS	Current health expenditure (% of GDP)	8.72189	% of GDP	2026-07-13	https://api.worldbank.org/v2/en/indicator/SH.XPD.CHEX.GD.ZS?downloadformat=csv
NOR	Norway	Europe & Central Asia	High income	2013	SH.XPD.CHEX.GD.ZS	Current health expenditure (% of GDP)	8.87431	% of GDP	2026-07-13	https://api.worldbank.org/v2/en/indicator/SH.XPD.CHEX.GD.ZS?downloadformat=csv
NOR	Norway	Europe & Central Asia	High income	2014	SH.XPD.CHEX.GD.ZS	Current health expenditure (% of GDP)	9.28298	% of GDP	2026-07-13	https://api.worldbank.org/v2/en/indicator/SH.XPD.CHEX.GD.ZS?downloadformat=csv
NOR	Norway	Europe & Central Asia	High income	2015	SH.XPD.CHEX.GD.ZS	Current health expenditure (% of GDP)	10.0699	% of GDP	2026-07-13	https://api.worldbank.org/v2/en/indicator/SH.XPD.CHEX.GD.ZS?downloadformat=csv
NOR	Norway	Europe & Central Asia	High income	2016	SH.XPD.CHEX.GD.ZS	Current health expenditure (% of GDP)	10.5305	% of GDP	2026-07-13	https://api.worldbank.org/v2/en/indicator/SH.XPD.CHEX.GD.ZS?downloadformat=csv
NOR	Norway	Europe & Central Asia	High income	2017	SH.XPD.CHEX.GD.ZS	Current health expenditure (% of GDP)	10.2298	% of GDP	2026-07-13	https://api.worldbank.org/v2/en/indicator/SH.XPD.CHEX.GD.ZS?downloadformat=csv
NOR	Norway	Europe & Central Asia	High income	2018	SH.XPD.CHEX.GD.ZS	Current health expenditure (% of GDP)	9.96038	% of GDP	2026-07-13	https://api.worldbank.org/v2/en/indicator/SH.XPD.CHEX.GD.ZS?downloadformat=csv
NOR	Norway	Europe & Central Asia	High income	2019	SH.XPD.CHEX.GD.ZS	Current health expenditure (% of GDP)	10.4381	% of GDP	2026-07-13	https://api.worldbank.org/v2/en/indicator/SH.XPD.CHEX.GD.ZS?downloadformat=csv
NOR	Norway	Europe & Central Asia	High income	2020	SH.XPD.CHEX.GD.ZS	Current health expenditure (% of GDP)	11.4242	% of GDP	2026-07-13	https://api.worldbank.org/v2/en/indicator/SH.XPD.CHEX.GD.ZS?downloadformat=csv
NOR	Norway	Europe & Central Asia	High income	2021	SH.XPD.CHEX.GD.ZS	Current health expenditure (% of GDP)	9.81426	% of GDP	2026-07-13	https://api.worldbank.org/v2/en/indicator/SH.XPD.CHEX.GD.ZS?downloadformat=csv
NOR	Norway	Europe & Central Asia	High income	2022	SH.XPD.CHEX.GD.ZS	Current health expenditure (% of GDP)	7.90873	% of GDP	2026-07-13	https://api.worldbank.org/v2/en/indicator/SH.XPD.CHEX.GD.ZS?downloadformat=csv
NOR	Norway	Europe & Central Asia	High income	2023	SH.XPD.CHEX.GD.ZS	Current health expenditure (% of GDP)	9.42925	% of GDP	2026-07-13	https://api.worldbank.org/v2/en/indicator/SH.XPD.CHEX.GD.ZS?downloadformat=csv
NPL	Nepal	South Asia	Lower middle income	2010	SH.XPD.CHEX.GD.ZS	Current health expenditure (% of GDP)	4.36132	% of GDP	2026-07-13	https://api.worldbank.org/v2/en/indicator/SH.XPD.CHEX.GD.ZS?downloadformat=csv
NPL	Nepal	South Asia	Lower middle income	2011	SH.XPD.CHEX.GD.ZS	Current health expenditure (% of GDP)	4.4522	% of GDP	2026-07-13	https://api.worldbank.org/v2/en/indicator/SH.XPD.CHEX.GD.ZS?downloadformat=csv
NPL	Nepal	South Asia	Lower middle income	2012	SH.XPD.CHEX.GD.ZS	Current health expenditure (% of GDP)	4.49079	% of GDP	2026-07-13	https://api.worldbank.org/v2/en/indicator/SH.XPD.CHEX.GD.ZS?downloadformat=csv
NPL	Nepal	South Asia	Lower middle income	2013	SH.XPD.CHEX.GD.ZS	Current health expenditure (% of GDP)	4.63013	% of GDP	2026-07-13	https://api.worldbank.org/v2/en/indicator/SH.XPD.CHEX.GD.ZS?downloadformat=csv
NPL	Nepal	South Asia	Lower middle income	2014	SH.XPD.CHEX.GD.ZS	Current health expenditure (% of GDP)	5.07549	% of GDP	2026-07-13	https://api.worldbank.org/v2/en/indicator/SH.XPD.CHEX.GD.ZS?downloadformat=csv
NPL	Nepal	South Asia	Lower middle income	2015	SH.XPD.CHEX.GD.ZS	Current health expenditure (% of GDP)	5.46616	% of GDP	2026-07-13	https://api.worldbank.org/v2/en/indicator/SH.XPD.CHEX.GD.ZS?downloadformat=csv
NPL	Nepal	South Asia	Lower middle income	2016	SH.XPD.CHEX.GD.ZS	Current health expenditure (% of GDP)	5.42379	% of GDP	2026-07-13	https://api.worldbank.org/v2/en/indicator/SH.XPD.CHEX.GD.ZS?downloadformat=csv
NPL	Nepal	South Asia	Lower middle income	2017	SH.XPD.CHEX.GD.ZS	Current health expenditure (% of GDP)	4.72174	% of GDP	2026-07-13	https://api.worldbank.org/v2/en/indicator/SH.XPD.CHEX.GD.ZS?downloadformat=csv
NPL	Nepal	South Asia	Lower middle income	2018	SH.XPD.CHEX.GD.ZS	Current health expenditure (% of GDP)	4.52845	% of GDP	2026-07-13	https://api.worldbank.org/v2/en/indicator/SH.XPD.CHEX.GD.ZS?downloadformat=csv
NPL	Nepal	South Asia	Lower middle income	2019	SH.XPD.CHEX.GD.ZS	Current health expenditure (% of GDP)	4.44525	% of GDP	2026-07-13	https://api.worldbank.org/v2/en/indicator/SH.XPD.CHEX.GD.ZS?downloadformat=csv
NPL	Nepal	South Asia	Lower middle income	2020	SH.XPD.CHEX.GD.ZS	Current health expenditure (% of GDP)	5.2081	% of GDP	2026-07-13	https://api.worldbank.org/v2/en/indicator/SH.XPD.CHEX.GD.ZS?downloadformat=csv
NPL	Nepal	South Asia	Lower middle income	2021	SH.XPD.CHEX.GD.ZS	Current health expenditure (% of GDP)	5.53498	% of GDP	2026-07-13	https://api.worldbank.org/v2/en/indicator/SH.XPD.CHEX.GD.ZS?downloadformat=csv
NPL	Nepal	South Asia	Lower middle income	2022	SH.XPD.CHEX.GD.ZS	Current health expenditure (% of GDP)	6.5295	% of GDP	2026-07-13	https://api.worldbank.org/v2/en/indicator/SH.XPD.CHEX.GD.ZS?downloadformat=csv
NPL	Nepal	South Asia	Lower middle income	2023	SH.XPD.CHEX.GD.ZS	Current health expenditure (% of GDP)	6.15844	% of GDP	2026-07-13	https://api.worldbank.org/v2/en/indicator/SH.XPD.CHEX.GD.ZS?downloadformat=csv
NRU	Naoero	East Asia & Pacific	High income	2010	SH.XPD.CHEX.GD.ZS	Current health expenditure (% of GDP)	12.6964	% of GDP	2026-07-13	https://api.worldbank.org/v2/en/indicator/SH.XPD.CHEX.GD.ZS?downloadformat=csv
NRU	Naoero	East Asia & Pacific	High income	2011	SH.XPD.CHEX.GD.ZS	Current health expenditure (% of GDP)	9.97124	% of GDP	2026-07-13	https://api.worldbank.org/v2/en/indicator/SH.XPD.CHEX.GD.ZS?downloadformat=csv
NRU	Naoero	East Asia & Pacific	High income	2012	SH.XPD.CHEX.GD.ZS	Current health expenditure (% of GDP)	8.84149	% of GDP	2026-07-13	https://api.worldbank.org/v2/en/indicator/SH.XPD.CHEX.GD.ZS?downloadformat=csv
NRU	Naoero	East Asia & Pacific	High income	2013	SH.XPD.CHEX.GD.ZS	Current health expenditure (% of GDP)	9.56899	% of GDP	2026-07-13	https://api.worldbank.org/v2/en/indicator/SH.XPD.CHEX.GD.ZS?downloadformat=csv
NRU	Naoero	East Asia & Pacific	High income	2014	SH.XPD.CHEX.GD.ZS	Current health expenditure (% of GDP)	8.12144	% of GDP	2026-07-13	https://api.worldbank.org/v2/en/indicator/SH.XPD.CHEX.GD.ZS?downloadformat=csv
NRU	Naoero	East Asia & Pacific	High income	2015	SH.XPD.CHEX.GD.ZS	Current health expenditure (% of GDP)	13.9133	% of GDP	2026-07-13	https://api.worldbank.org/v2/en/indicator/SH.XPD.CHEX.GD.ZS?downloadformat=csv
NRU	Naoero	East Asia & Pacific	High income	2016	SH.XPD.CHEX.GD.ZS	Current health expenditure (% of GDP)	10.9525	% of GDP	2026-07-13	https://api.worldbank.org/v2/en/indicator/SH.XPD.CHEX.GD.ZS?downloadformat=csv
NRU	Naoero	East Asia & Pacific	High income	2017	SH.XPD.CHEX.GD.ZS	Current health expenditure (% of GDP)	11.4886	% of GDP	2026-07-13	https://api.worldbank.org/v2/en/indicator/SH.XPD.CHEX.GD.ZS?downloadformat=csv
NRU	Naoero	East Asia & Pacific	High income	2018	SH.XPD.CHEX.GD.ZS	Current health expenditure (% of GDP)	11.0902	% of GDP	2026-07-13	https://api.worldbank.org/v2/en/indicator/SH.XPD.CHEX.GD.ZS?downloadformat=csv
NRU	Naoero	East Asia & Pacific	High income	2019	SH.XPD.CHEX.GD.ZS	Current health expenditure (% of GDP)	11.5616	% of GDP	2026-07-13	https://api.worldbank.org/v2/en/indicator/SH.XPD.CHEX.GD.ZS?downloadformat=csv
NRU	Naoero	East Asia & Pacific	High income	2020	SH.XPD.CHEX.GD.ZS	Current health expenditure (% of GDP)	11.5565	% of GDP	2026-07-13	https://api.worldbank.org/v2/en/indicator/SH.XPD.CHEX.GD.ZS?downloadformat=csv
NRU	Naoero	East Asia & Pacific	High income	2021	SH.XPD.CHEX.GD.ZS	Current health expenditure (% of GDP)	10.854	% of GDP	2026-07-13	https://api.worldbank.org/v2/en/indicator/SH.XPD.CHEX.GD.ZS?downloadformat=csv
NRU	Naoero	East Asia & Pacific	High income	2022	SH.XPD.CHEX.GD.ZS	Current health expenditure (% of GDP)	18.3423	% of GDP	2026-07-13	https://api.worldbank.org/v2/en/indicator/SH.XPD.CHEX.GD.ZS?downloadformat=csv
NRU	Naoero	East Asia & Pacific	High income	2023	SH.XPD.CHEX.GD.ZS	Current health expenditure (% of GDP)	18.2108	% of GDP	2026-07-13	https://api.worldbank.org/v2/en/indicator/SH.XPD.CHEX.GD.ZS?downloadformat=csv
NZL	New Zealand	East Asia & Pacific	High income	2010	SH.XPD.CHEX.GD.ZS	Current health expenditure (% of GDP)	9.09511	% of GDP	2026-07-13	https://api.worldbank.org/v2/en/indicator/SH.XPD.CHEX.GD.ZS?downloadformat=csv
NZL	New Zealand	East Asia & Pacific	High income	2011	SH.XPD.CHEX.GD.ZS	Current health expenditure (% of GDP)	9.10748	% of GDP	2026-07-13	https://api.worldbank.org/v2/en/indicator/SH.XPD.CHEX.GD.ZS?downloadformat=csv
NZL	New Zealand	East Asia & Pacific	High income	2012	SH.XPD.CHEX.GD.ZS	Current health expenditure (% of GDP)	9.20243	% of GDP	2026-07-13	https://api.worldbank.org/v2/en/indicator/SH.XPD.CHEX.GD.ZS?downloadformat=csv
NZL	New Zealand	East Asia & Pacific	High income	2013	SH.XPD.CHEX.GD.ZS	Current health expenditure (% of GDP)	8.93935	% of GDP	2026-07-13	https://api.worldbank.org/v2/en/indicator/SH.XPD.CHEX.GD.ZS?downloadformat=csv
NZL	New Zealand	East Asia & Pacific	High income	2014	SH.XPD.CHEX.GD.ZS	Current health expenditure (% of GDP)	8.97204	% of GDP	2026-07-13	https://api.worldbank.org/v2/en/indicator/SH.XPD.CHEX.GD.ZS?downloadformat=csv
NZL	New Zealand	East Asia & Pacific	High income	2015	SH.XPD.CHEX.GD.ZS	Current health expenditure (% of GDP)	8.88921	% of GDP	2026-07-13	https://api.worldbank.org/v2/en/indicator/SH.XPD.CHEX.GD.ZS?downloadformat=csv
NZL	New Zealand	East Asia & Pacific	High income	2016	SH.XPD.CHEX.GD.ZS	Current health expenditure (% of GDP)	8.76869	% of GDP	2026-07-13	https://api.worldbank.org/v2/en/indicator/SH.XPD.CHEX.GD.ZS?downloadformat=csv
NZL	New Zealand	East Asia & Pacific	High income	2017	SH.XPD.CHEX.GD.ZS	Current health expenditure (% of GDP)	8.61796	% of GDP	2026-07-13	https://api.worldbank.org/v2/en/indicator/SH.XPD.CHEX.GD.ZS?downloadformat=csv
NZL	New Zealand	East Asia & Pacific	High income	2018	SH.XPD.CHEX.GD.ZS	Current health expenditure (% of GDP)	8.56967	% of GDP	2026-07-13	https://api.worldbank.org/v2/en/indicator/SH.XPD.CHEX.GD.ZS?downloadformat=csv
NZL	New Zealand	East Asia & Pacific	High income	2019	SH.XPD.CHEX.GD.ZS	Current health expenditure (% of GDP)	8.61899	% of GDP	2026-07-13	https://api.worldbank.org/v2/en/indicator/SH.XPD.CHEX.GD.ZS?downloadformat=csv
NZL	New Zealand	East Asia & Pacific	High income	2020	SH.XPD.CHEX.GD.ZS	Current health expenditure (% of GDP)	9.2524	% of GDP	2026-07-13	https://api.worldbank.org/v2/en/indicator/SH.XPD.CHEX.GD.ZS?downloadformat=csv
NZL	New Zealand	East Asia & Pacific	High income	2021	SH.XPD.CHEX.GD.ZS	Current health expenditure (% of GDP)	9.55072	% of GDP	2026-07-13	https://api.worldbank.org/v2/en/indicator/SH.XPD.CHEX.GD.ZS?downloadformat=csv
NZL	New Zealand	East Asia & Pacific	High income	2022	SH.XPD.CHEX.GD.ZS	Current health expenditure (% of GDP)	10.5681	% of GDP	2026-07-13	https://api.worldbank.org/v2/en/indicator/SH.XPD.CHEX.GD.ZS?downloadformat=csv
NZL	New Zealand	East Asia & Pacific	High income	2023	SH.XPD.CHEX.GD.ZS	Current health expenditure (% of GDP)	10.1295	% of GDP	2026-07-13	https://api.worldbank.org/v2/en/indicator/SH.XPD.CHEX.GD.ZS?downloadformat=csv
OMN	Oman	Middle East & North Africa	High income	2010	SH.XPD.CHEX.GD.ZS	Current health expenditure (% of GDP)	2.47589	% of GDP	2026-07-13	https://api.worldbank.org/v2/en/indicator/SH.XPD.CHEX.GD.ZS?downloadformat=csv
OMN	Oman	Middle East & North Africa	High income	2011	SH.XPD.CHEX.GD.ZS	Current health expenditure (% of GDP)	2.23611	% of GDP	2026-07-13	https://api.worldbank.org/v2/en/indicator/SH.XPD.CHEX.GD.ZS?downloadformat=csv
OMN	Oman	Middle East & North Africa	High income	2012	SH.XPD.CHEX.GD.ZS	Current health expenditure (% of GDP)	2.27703	% of GDP	2026-07-13	https://api.worldbank.org/v2/en/indicator/SH.XPD.CHEX.GD.ZS?downloadformat=csv
OMN	Oman	Middle East & North Africa	High income	2013	SH.XPD.CHEX.GD.ZS	Current health expenditure (% of GDP)	2.5054	% of GDP	2026-07-13	https://api.worldbank.org/v2/en/indicator/SH.XPD.CHEX.GD.ZS?downloadformat=csv
OMN	Oman	Middle East & North Africa	High income	2014	SH.XPD.CHEX.GD.ZS	Current health expenditure (% of GDP)	3.1374	% of GDP	2026-07-13	https://api.worldbank.org/v2/en/indicator/SH.XPD.CHEX.GD.ZS?downloadformat=csv
OMN	Oman	Middle East & North Africa	High income	2015	SH.XPD.CHEX.GD.ZS	Current health expenditure (% of GDP)	4.07826	% of GDP	2026-07-13	https://api.worldbank.org/v2/en/indicator/SH.XPD.CHEX.GD.ZS?downloadformat=csv
OMN	Oman	Middle East & North Africa	High income	2016	SH.XPD.CHEX.GD.ZS	Current health expenditure (% of GDP)	4.17581	% of GDP	2026-07-13	https://api.worldbank.org/v2/en/indicator/SH.XPD.CHEX.GD.ZS?downloadformat=csv
OMN	Oman	Middle East & North Africa	High income	2017	SH.XPD.CHEX.GD.ZS	Current health expenditure (% of GDP)	3.95419	% of GDP	2026-07-13	https://api.worldbank.org/v2/en/indicator/SH.XPD.CHEX.GD.ZS?downloadformat=csv
OMN	Oman	Middle East & North Africa	High income	2018	SH.XPD.CHEX.GD.ZS	Current health expenditure (% of GDP)	3.21469	% of GDP	2026-07-13	https://api.worldbank.org/v2/en/indicator/SH.XPD.CHEX.GD.ZS?downloadformat=csv
OMN	Oman	Middle East & North Africa	High income	2019	SH.XPD.CHEX.GD.ZS	Current health expenditure (% of GDP)	3.80649	% of GDP	2026-07-13	https://api.worldbank.org/v2/en/indicator/SH.XPD.CHEX.GD.ZS?downloadformat=csv
OMN	Oman	Middle East & North Africa	High income	2020	SH.XPD.CHEX.GD.ZS	Current health expenditure (% of GDP)	5.11923	% of GDP	2026-07-13	https://api.worldbank.org/v2/en/indicator/SH.XPD.CHEX.GD.ZS?downloadformat=csv
OMN	Oman	Middle East & North Africa	High income	2021	SH.XPD.CHEX.GD.ZS	Current health expenditure (% of GDP)	4.34469	% of GDP	2026-07-13	https://api.worldbank.org/v2/en/indicator/SH.XPD.CHEX.GD.ZS?downloadformat=csv
OMN	Oman	Middle East & North Africa	High income	2022	SH.XPD.CHEX.GD.ZS	Current health expenditure (% of GDP)	3.06614	% of GDP	2026-07-13	https://api.worldbank.org/v2/en/indicator/SH.XPD.CHEX.GD.ZS?downloadformat=csv
OMN	Oman	Middle East & North Africa	High income	2023	SH.XPD.CHEX.GD.ZS	Current health expenditure (% of GDP)	3.49047	% of GDP	2026-07-13	https://api.worldbank.org/v2/en/indicator/SH.XPD.CHEX.GD.ZS?downloadformat=csv
PAK	Pakistan	Middle East & North Africa	Lower middle income	2010	SH.XPD.CHEX.GD.ZS	Current health expenditure (% of GDP)	2.42968	% of GDP	2026-07-13	https://api.worldbank.org/v2/en/indicator/SH.XPD.CHEX.GD.ZS?downloadformat=csv
PAK	Pakistan	Middle East & North Africa	Lower middle income	2011	SH.XPD.CHEX.GD.ZS	Current health expenditure (% of GDP)	2.23121	% of GDP	2026-07-13	https://api.worldbank.org/v2/en/indicator/SH.XPD.CHEX.GD.ZS?downloadformat=csv
PAK	Pakistan	Middle East & North Africa	Lower middle income	2012	SH.XPD.CHEX.GD.ZS	Current health expenditure (% of GDP)	2.22185	% of GDP	2026-07-13	https://api.worldbank.org/v2/en/indicator/SH.XPD.CHEX.GD.ZS?downloadformat=csv
PAK	Pakistan	Middle East & North Africa	Lower middle income	2013	SH.XPD.CHEX.GD.ZS	Current health expenditure (% of GDP)	2.41648	% of GDP	2026-07-13	https://api.worldbank.org/v2/en/indicator/SH.XPD.CHEX.GD.ZS?downloadformat=csv
PAK	Pakistan	Middle East & North Africa	Lower middle income	2014	SH.XPD.CHEX.GD.ZS	Current health expenditure (% of GDP)	2.48899	% of GDP	2026-07-13	https://api.worldbank.org/v2/en/indicator/SH.XPD.CHEX.GD.ZS?downloadformat=csv
PAK	Pakistan	Middle East & North Africa	Lower middle income	2015	SH.XPD.CHEX.GD.ZS	Current health expenditure (% of GDP)	2.49493	% of GDP	2026-07-13	https://api.worldbank.org/v2/en/indicator/SH.XPD.CHEX.GD.ZS?downloadformat=csv
PAK	Pakistan	Middle East & North Africa	Lower middle income	2016	SH.XPD.CHEX.GD.ZS	Current health expenditure (% of GDP)	2.57026	% of GDP	2026-07-13	https://api.worldbank.org/v2/en/indicator/SH.XPD.CHEX.GD.ZS?downloadformat=csv
PAK	Pakistan	Middle East & North Africa	Lower middle income	2017	SH.XPD.CHEX.GD.ZS	Current health expenditure (% of GDP)	2.7863	% of GDP	2026-07-13	https://api.worldbank.org/v2/en/indicator/SH.XPD.CHEX.GD.ZS?downloadformat=csv
PAK	Pakistan	Middle East & North Africa	Lower middle income	2018	SH.XPD.CHEX.GD.ZS	Current health expenditure (% of GDP)	2.82845	% of GDP	2026-07-13	https://api.worldbank.org/v2/en/indicator/SH.XPD.CHEX.GD.ZS?downloadformat=csv
PAK	Pakistan	Middle East & North Africa	Lower middle income	2019	SH.XPD.CHEX.GD.ZS	Current health expenditure (% of GDP)	2.84737	% of GDP	2026-07-13	https://api.worldbank.org/v2/en/indicator/SH.XPD.CHEX.GD.ZS?downloadformat=csv
PAK	Pakistan	Middle East & North Africa	Lower middle income	2020	SH.XPD.CHEX.GD.ZS	Current health expenditure (% of GDP)	2.95273	% of GDP	2026-07-13	https://api.worldbank.org/v2/en/indicator/SH.XPD.CHEX.GD.ZS?downloadformat=csv
PAK	Pakistan	Middle East & North Africa	Lower middle income	2021	SH.XPD.CHEX.GD.ZS	Current health expenditure (% of GDP)	2.99016	% of GDP	2026-07-13	https://api.worldbank.org/v2/en/indicator/SH.XPD.CHEX.GD.ZS?downloadformat=csv
PAK	Pakistan	Middle East & North Africa	Lower middle income	2022	SH.XPD.CHEX.GD.ZS	Current health expenditure (% of GDP)	2.90355	% of GDP	2026-07-13	https://api.worldbank.org/v2/en/indicator/SH.XPD.CHEX.GD.ZS?downloadformat=csv
PAK	Pakistan	Middle East & North Africa	Lower middle income	2023	SH.XPD.CHEX.GD.ZS	Current health expenditure (% of GDP)	2.51988	% of GDP	2026-07-13	https://api.worldbank.org/v2/en/indicator/SH.XPD.CHEX.GD.ZS?downloadformat=csv
PAN	Panama	Latin America & Caribbean	High income	2010	SH.XPD.CHEX.GD.ZS	Current health expenditure (% of GDP)	7.22333	% of GDP	2026-07-13	https://api.worldbank.org/v2/en/indicator/SH.XPD.CHEX.GD.ZS?downloadformat=csv
PAN	Panama	Latin America & Caribbean	High income	2011	SH.XPD.CHEX.GD.ZS	Current health expenditure (% of GDP)	6.83196	% of GDP	2026-07-13	https://api.worldbank.org/v2/en/indicator/SH.XPD.CHEX.GD.ZS?downloadformat=csv
PAN	Panama	Latin America & Caribbean	High income	2012	SH.XPD.CHEX.GD.ZS	Current health expenditure (% of GDP)	6.50451	% of GDP	2026-07-13	https://api.worldbank.org/v2/en/indicator/SH.XPD.CHEX.GD.ZS?downloadformat=csv
PAN	Panama	Latin America & Caribbean	High income	2013	SH.XPD.CHEX.GD.ZS	Current health expenditure (% of GDP)	6.5221	% of GDP	2026-07-13	https://api.worldbank.org/v2/en/indicator/SH.XPD.CHEX.GD.ZS?downloadformat=csv
PAN	Panama	Latin America & Caribbean	High income	2014	SH.XPD.CHEX.GD.ZS	Current health expenditure (% of GDP)	6.91532	% of GDP	2026-07-13	https://api.worldbank.org/v2/en/indicator/SH.XPD.CHEX.GD.ZS?downloadformat=csv
PAN	Panama	Latin America & Caribbean	High income	2015	SH.XPD.CHEX.GD.ZS	Current health expenditure (% of GDP)	6.93699	% of GDP	2026-07-13	https://api.worldbank.org/v2/en/indicator/SH.XPD.CHEX.GD.ZS?downloadformat=csv
PAN	Panama	Latin America & Caribbean	High income	2016	SH.XPD.CHEX.GD.ZS	Current health expenditure (% of GDP)	7.09378	% of GDP	2026-07-13	https://api.worldbank.org/v2/en/indicator/SH.XPD.CHEX.GD.ZS?downloadformat=csv
PAN	Panama	Latin America & Caribbean	High income	2017	SH.XPD.CHEX.GD.ZS	Current health expenditure (% of GDP)	7.16493	% of GDP	2026-07-13	https://api.worldbank.org/v2/en/indicator/SH.XPD.CHEX.GD.ZS?downloadformat=csv
PAN	Panama	Latin America & Caribbean	High income	2018	SH.XPD.CHEX.GD.ZS	Current health expenditure (% of GDP)	7.60133	% of GDP	2026-07-13	https://api.worldbank.org/v2/en/indicator/SH.XPD.CHEX.GD.ZS?downloadformat=csv
PAN	Panama	Latin America & Caribbean	High income	2019	SH.XPD.CHEX.GD.ZS	Current health expenditure (% of GDP)	8.13542	% of GDP	2026-07-13	https://api.worldbank.org/v2/en/indicator/SH.XPD.CHEX.GD.ZS?downloadformat=csv
PAN	Panama	Latin America & Caribbean	High income	2020	SH.XPD.CHEX.GD.ZS	Current health expenditure (% of GDP)	10.2163	% of GDP	2026-07-13	https://api.worldbank.org/v2/en/indicator/SH.XPD.CHEX.GD.ZS?downloadformat=csv
PAN	Panama	Latin America & Caribbean	High income	2021	SH.XPD.CHEX.GD.ZS	Current health expenditure (% of GDP)	9.13571	% of GDP	2026-07-13	https://api.worldbank.org/v2/en/indicator/SH.XPD.CHEX.GD.ZS?downloadformat=csv
PAN	Panama	Latin America & Caribbean	High income	2022	SH.XPD.CHEX.GD.ZS	Current health expenditure (% of GDP)	9.04579	% of GDP	2026-07-13	https://api.worldbank.org/v2/en/indicator/SH.XPD.CHEX.GD.ZS?downloadformat=csv
PAN	Panama	Latin America & Caribbean	High income	2023	SH.XPD.CHEX.GD.ZS	Current health expenditure (% of GDP)	8.33023	% of GDP	2026-07-13	https://api.worldbank.org/v2/en/indicator/SH.XPD.CHEX.GD.ZS?downloadformat=csv
PER	Peru	Latin America & Caribbean	Upper middle income	2010	SH.XPD.CHEX.GD.ZS	Current health expenditure (% of GDP)	4.70583	% of GDP	2026-07-13	https://api.worldbank.org/v2/en/indicator/SH.XPD.CHEX.GD.ZS?downloadformat=csv
PER	Peru	Latin America & Caribbean	Upper middle income	2011	SH.XPD.CHEX.GD.ZS	Current health expenditure (% of GDP)	4.52217	% of GDP	2026-07-13	https://api.worldbank.org/v2/en/indicator/SH.XPD.CHEX.GD.ZS?downloadformat=csv
PER	Peru	Latin America & Caribbean	Upper middle income	2012	SH.XPD.CHEX.GD.ZS	Current health expenditure (% of GDP)	4.7294	% of GDP	2026-07-13	https://api.worldbank.org/v2/en/indicator/SH.XPD.CHEX.GD.ZS?downloadformat=csv
PER	Peru	Latin America & Caribbean	Upper middle income	2013	SH.XPD.CHEX.GD.ZS	Current health expenditure (% of GDP)	4.71273	% of GDP	2026-07-13	https://api.worldbank.org/v2/en/indicator/SH.XPD.CHEX.GD.ZS?downloadformat=csv
PER	Peru	Latin America & Caribbean	Upper middle income	2014	SH.XPD.CHEX.GD.ZS	Current health expenditure (% of GDP)	4.90967	% of GDP	2026-07-13	https://api.worldbank.org/v2/en/indicator/SH.XPD.CHEX.GD.ZS?downloadformat=csv
PER	Peru	Latin America & Caribbean	Upper middle income	2015	SH.XPD.CHEX.GD.ZS	Current health expenditure (% of GDP)	4.90454	% of GDP	2026-07-13	https://api.worldbank.org/v2/en/indicator/SH.XPD.CHEX.GD.ZS?downloadformat=csv
PER	Peru	Latin America & Caribbean	Upper middle income	2016	SH.XPD.CHEX.GD.ZS	Current health expenditure (% of GDP)	4.89353	% of GDP	2026-07-13	https://api.worldbank.org/v2/en/indicator/SH.XPD.CHEX.GD.ZS?downloadformat=csv
PER	Peru	Latin America & Caribbean	Upper middle income	2017	SH.XPD.CHEX.GD.ZS	Current health expenditure (% of GDP)	4.80915	% of GDP	2026-07-13	https://api.worldbank.org/v2/en/indicator/SH.XPD.CHEX.GD.ZS?downloadformat=csv
PER	Peru	Latin America & Caribbean	Upper middle income	2018	SH.XPD.CHEX.GD.ZS	Current health expenditure (% of GDP)	5.08356	% of GDP	2026-07-13	https://api.worldbank.org/v2/en/indicator/SH.XPD.CHEX.GD.ZS?downloadformat=csv
PER	Peru	Latin America & Caribbean	Upper middle income	2019	SH.XPD.CHEX.GD.ZS	Current health expenditure (% of GDP)	5.12525	% of GDP	2026-07-13	https://api.worldbank.org/v2/en/indicator/SH.XPD.CHEX.GD.ZS?downloadformat=csv
PER	Peru	Latin America & Caribbean	Upper middle income	2020	SH.XPD.CHEX.GD.ZS	Current health expenditure (% of GDP)	6.34739	% of GDP	2026-07-13	https://api.worldbank.org/v2/en/indicator/SH.XPD.CHEX.GD.ZS?downloadformat=csv
PER	Peru	Latin America & Caribbean	Upper middle income	2021	SH.XPD.CHEX.GD.ZS	Current health expenditure (% of GDP)	6.67309	% of GDP	2026-07-13	https://api.worldbank.org/v2/en/indicator/SH.XPD.CHEX.GD.ZS?downloadformat=csv
PER	Peru	Latin America & Caribbean	Upper middle income	2022	SH.XPD.CHEX.GD.ZS	Current health expenditure (% of GDP)	6.09746	% of GDP	2026-07-13	https://api.worldbank.org/v2/en/indicator/SH.XPD.CHEX.GD.ZS?downloadformat=csv
PER	Peru	Latin America & Caribbean	Upper middle income	2023	SH.XPD.CHEX.GD.ZS	Current health expenditure (% of GDP)	5.63786	% of GDP	2026-07-13	https://api.worldbank.org/v2/en/indicator/SH.XPD.CHEX.GD.ZS?downloadformat=csv
PHL	Philippines	East Asia & Pacific	Upper middle income	2010	SH.XPD.CHEX.GD.ZS	Current health expenditure (% of GDP)	4.13108	% of GDP	2026-07-13	https://api.worldbank.org/v2/en/indicator/SH.XPD.CHEX.GD.ZS?downloadformat=csv
PHL	Philippines	East Asia & Pacific	Upper middle income	2011	SH.XPD.CHEX.GD.ZS	Current health expenditure (% of GDP)	4.02519	% of GDP	2026-07-13	https://api.worldbank.org/v2/en/indicator/SH.XPD.CHEX.GD.ZS?downloadformat=csv
PHL	Philippines	East Asia & Pacific	Upper middle income	2012	SH.XPD.CHEX.GD.ZS	Current health expenditure (% of GDP)	4.17709	% of GDP	2026-07-13	https://api.worldbank.org/v2/en/indicator/SH.XPD.CHEX.GD.ZS?downloadformat=csv
PHL	Philippines	East Asia & Pacific	Upper middle income	2013	SH.XPD.CHEX.GD.ZS	Current health expenditure (% of GDP)	4.27409	% of GDP	2026-07-13	https://api.worldbank.org/v2/en/indicator/SH.XPD.CHEX.GD.ZS?downloadformat=csv
PHL	Philippines	East Asia & Pacific	Upper middle income	2014	SH.XPD.CHEX.GD.ZS	Current health expenditure (% of GDP)	3.70314	% of GDP	2026-07-13	https://api.worldbank.org/v2/en/indicator/SH.XPD.CHEX.GD.ZS?downloadformat=csv
PHL	Philippines	East Asia & Pacific	Upper middle income	2015	SH.XPD.CHEX.GD.ZS	Current health expenditure (% of GDP)	3.89827	% of GDP	2026-07-13	https://api.worldbank.org/v2/en/indicator/SH.XPD.CHEX.GD.ZS?downloadformat=csv
PHL	Philippines	East Asia & Pacific	Upper middle income	2016	SH.XPD.CHEX.GD.ZS	Current health expenditure (% of GDP)	3.95484	% of GDP	2026-07-13	https://api.worldbank.org/v2/en/indicator/SH.XPD.CHEX.GD.ZS?downloadformat=csv
PHL	Philippines	East Asia & Pacific	Upper middle income	2017	SH.XPD.CHEX.GD.ZS	Current health expenditure (% of GDP)	3.96043	% of GDP	2026-07-13	https://api.worldbank.org/v2/en/indicator/SH.XPD.CHEX.GD.ZS?downloadformat=csv
PHL	Philippines	East Asia & Pacific	Upper middle income	2018	SH.XPD.CHEX.GD.ZS	Current health expenditure (% of GDP)	3.95382	% of GDP	2026-07-13	https://api.worldbank.org/v2/en/indicator/SH.XPD.CHEX.GD.ZS?downloadformat=csv
PHL	Philippines	East Asia & Pacific	Upper middle income	2019	SH.XPD.CHEX.GD.ZS	Current health expenditure (% of GDP)	4.16646	% of GDP	2026-07-13	https://api.worldbank.org/v2/en/indicator/SH.XPD.CHEX.GD.ZS?downloadformat=csv
PHL	Philippines	East Asia & Pacific	Upper middle income	2020	SH.XPD.CHEX.GD.ZS	Current health expenditure (% of GDP)	5.16214	% of GDP	2026-07-13	https://api.worldbank.org/v2/en/indicator/SH.XPD.CHEX.GD.ZS?downloadformat=csv
PHL	Philippines	East Asia & Pacific	Upper middle income	2021	SH.XPD.CHEX.GD.ZS	Current health expenditure (% of GDP)	5.97501	% of GDP	2026-07-13	https://api.worldbank.org/v2/en/indicator/SH.XPD.CHEX.GD.ZS?downloadformat=csv
PHL	Philippines	East Asia & Pacific	Upper middle income	2022	SH.XPD.CHEX.GD.ZS	Current health expenditure (% of GDP)	5.15588	% of GDP	2026-07-13	https://api.worldbank.org/v2/en/indicator/SH.XPD.CHEX.GD.ZS?downloadformat=csv
PHL	Philippines	East Asia & Pacific	Upper middle income	2023	SH.XPD.CHEX.GD.ZS	Current health expenditure (% of GDP)	5.10123	% of GDP	2026-07-13	https://api.worldbank.org/v2/en/indicator/SH.XPD.CHEX.GD.ZS?downloadformat=csv
PLW	Palau	East Asia & Pacific	High income	2010	SH.XPD.CHEX.GD.ZS	Current health expenditure (% of GDP)	10.931	% of GDP	2026-07-13	https://api.worldbank.org/v2/en/indicator/SH.XPD.CHEX.GD.ZS?downloadformat=csv
PLW	Palau	East Asia & Pacific	High income	2011	SH.XPD.CHEX.GD.ZS	Current health expenditure (% of GDP)	9.94321	% of GDP	2026-07-13	https://api.worldbank.org/v2/en/indicator/SH.XPD.CHEX.GD.ZS?downloadformat=csv
PLW	Palau	East Asia & Pacific	High income	2012	SH.XPD.CHEX.GD.ZS	Current health expenditure (% of GDP)	10.2461	% of GDP	2026-07-13	https://api.worldbank.org/v2/en/indicator/SH.XPD.CHEX.GD.ZS?downloadformat=csv
PLW	Palau	East Asia & Pacific	High income	2013	SH.XPD.CHEX.GD.ZS	Current health expenditure (% of GDP)	10.9269	% of GDP	2026-07-13	https://api.worldbank.org/v2/en/indicator/SH.XPD.CHEX.GD.ZS?downloadformat=csv
PLW	Palau	East Asia & Pacific	High income	2014	SH.XPD.CHEX.GD.ZS	Current health expenditure (% of GDP)	10.7111	% of GDP	2026-07-13	https://api.worldbank.org/v2/en/indicator/SH.XPD.CHEX.GD.ZS?downloadformat=csv
PLW	Palau	East Asia & Pacific	High income	2015	SH.XPD.CHEX.GD.ZS	Current health expenditure (% of GDP)	9.76325	% of GDP	2026-07-13	https://api.worldbank.org/v2/en/indicator/SH.XPD.CHEX.GD.ZS?downloadformat=csv
PLW	Palau	East Asia & Pacific	High income	2016	SH.XPD.CHEX.GD.ZS	Current health expenditure (% of GDP)	10.0123	% of GDP	2026-07-13	https://api.worldbank.org/v2/en/indicator/SH.XPD.CHEX.GD.ZS?downloadformat=csv
PLW	Palau	East Asia & Pacific	High income	2017	SH.XPD.CHEX.GD.ZS	Current health expenditure (% of GDP)	10.9042	% of GDP	2026-07-13	https://api.worldbank.org/v2/en/indicator/SH.XPD.CHEX.GD.ZS?downloadformat=csv
PLW	Palau	East Asia & Pacific	High income	2018	SH.XPD.CHEX.GD.ZS	Current health expenditure (% of GDP)	11.1911	% of GDP	2026-07-13	https://api.worldbank.org/v2/en/indicator/SH.XPD.CHEX.GD.ZS?downloadformat=csv
PLW	Palau	East Asia & Pacific	High income	2019	SH.XPD.CHEX.GD.ZS	Current health expenditure (% of GDP)	12.1741	% of GDP	2026-07-13	https://api.worldbank.org/v2/en/indicator/SH.XPD.CHEX.GD.ZS?downloadformat=csv
PLW	Palau	East Asia & Pacific	High income	2020	SH.XPD.CHEX.GD.ZS	Current health expenditure (% of GDP)	13.3154	% of GDP	2026-07-13	https://api.worldbank.org/v2/en/indicator/SH.XPD.CHEX.GD.ZS?downloadformat=csv
PLW	Palau	East Asia & Pacific	High income	2021	SH.XPD.CHEX.GD.ZS	Current health expenditure (% of GDP)	14.5528	% of GDP	2026-07-13	https://api.worldbank.org/v2/en/indicator/SH.XPD.CHEX.GD.ZS?downloadformat=csv
PLW	Palau	East Asia & Pacific	High income	2022	SH.XPD.CHEX.GD.ZS	Current health expenditure (% of GDP)	14.8784	% of GDP	2026-07-13	https://api.worldbank.org/v2/en/indicator/SH.XPD.CHEX.GD.ZS?downloadformat=csv
PLW	Palau	East Asia & Pacific	High income	2023	SH.XPD.CHEX.GD.ZS	Current health expenditure (% of GDP)	10.8547	% of GDP	2026-07-13	https://api.worldbank.org/v2/en/indicator/SH.XPD.CHEX.GD.ZS?downloadformat=csv
PNG	Papua New Guinea	East Asia & Pacific	Lower middle income	2010	SH.XPD.CHEX.GD.ZS	Current health expenditure (% of GDP)	2.10756	% of GDP	2026-07-13	https://api.worldbank.org/v2/en/indicator/SH.XPD.CHEX.GD.ZS?downloadformat=csv
PNG	Papua New Guinea	East Asia & Pacific	Lower middle income	2011	SH.XPD.CHEX.GD.ZS	Current health expenditure (% of GDP)	2.29398	% of GDP	2026-07-13	https://api.worldbank.org/v2/en/indicator/SH.XPD.CHEX.GD.ZS?downloadformat=csv
PNG	Papua New Guinea	East Asia & Pacific	Lower middle income	2012	SH.XPD.CHEX.GD.ZS	Current health expenditure (% of GDP)	2.66694	% of GDP	2026-07-13	https://api.worldbank.org/v2/en/indicator/SH.XPD.CHEX.GD.ZS?downloadformat=csv
PNG	Papua New Guinea	East Asia & Pacific	Lower middle income	2013	SH.XPD.CHEX.GD.ZS	Current health expenditure (% of GDP)	2.99728	% of GDP	2026-07-13	https://api.worldbank.org/v2/en/indicator/SH.XPD.CHEX.GD.ZS?downloadformat=csv
PNG	Papua New Guinea	East Asia & Pacific	Lower middle income	2014	SH.XPD.CHEX.GD.ZS	Current health expenditure (% of GDP)	3.27119	% of GDP	2026-07-13	https://api.worldbank.org/v2/en/indicator/SH.XPD.CHEX.GD.ZS?downloadformat=csv
PNG	Papua New Guinea	East Asia & Pacific	Lower middle income	2015	SH.XPD.CHEX.GD.ZS	Current health expenditure (% of GDP)	1.81882	% of GDP	2026-07-13	https://api.worldbank.org/v2/en/indicator/SH.XPD.CHEX.GD.ZS?downloadformat=csv
PNG	Papua New Guinea	East Asia & Pacific	Lower middle income	2016	SH.XPD.CHEX.GD.ZS	Current health expenditure (% of GDP)	2.33063	% of GDP	2026-07-13	https://api.worldbank.org/v2/en/indicator/SH.XPD.CHEX.GD.ZS?downloadformat=csv
PNG	Papua New Guinea	East Asia & Pacific	Lower middle income	2017	SH.XPD.CHEX.GD.ZS	Current health expenditure (% of GDP)	2.22971	% of GDP	2026-07-13	https://api.worldbank.org/v2/en/indicator/SH.XPD.CHEX.GD.ZS?downloadformat=csv
PNG	Papua New Guinea	East Asia & Pacific	Lower middle income	2018	SH.XPD.CHEX.GD.ZS	Current health expenditure (% of GDP)	2.30052	% of GDP	2026-07-13	https://api.worldbank.org/v2/en/indicator/SH.XPD.CHEX.GD.ZS?downloadformat=csv
PNG	Papua New Guinea	East Asia & Pacific	Lower middle income	2019	SH.XPD.CHEX.GD.ZS	Current health expenditure (% of GDP)	2.32534	% of GDP	2026-07-13	https://api.worldbank.org/v2/en/indicator/SH.XPD.CHEX.GD.ZS?downloadformat=csv
PNG	Papua New Guinea	East Asia & Pacific	Lower middle income	2020	SH.XPD.CHEX.GD.ZS	Current health expenditure (% of GDP)	2.30194	% of GDP	2026-07-13	https://api.worldbank.org/v2/en/indicator/SH.XPD.CHEX.GD.ZS?downloadformat=csv
PNG	Papua New Guinea	East Asia & Pacific	Lower middle income	2021	SH.XPD.CHEX.GD.ZS	Current health expenditure (% of GDP)	2.33995	% of GDP	2026-07-13	https://api.worldbank.org/v2/en/indicator/SH.XPD.CHEX.GD.ZS?downloadformat=csv
PNG	Papua New Guinea	East Asia & Pacific	Lower middle income	2022	SH.XPD.CHEX.GD.ZS	Current health expenditure (% of GDP)	2.61463	% of GDP	2026-07-13	https://api.worldbank.org/v2/en/indicator/SH.XPD.CHEX.GD.ZS?downloadformat=csv
PNG	Papua New Guinea	East Asia & Pacific	Lower middle income	2023	SH.XPD.CHEX.GD.ZS	Current health expenditure (% of GDP)	2.87081	% of GDP	2026-07-13	https://api.worldbank.org/v2/en/indicator/SH.XPD.CHEX.GD.ZS?downloadformat=csv
POL	Poland	Europe & Central Asia	High income	2010	SH.XPD.CHEX.GD.ZS	Current health expenditure (% of GDP)	6.43533	% of GDP	2026-07-13	https://api.worldbank.org/v2/en/indicator/SH.XPD.CHEX.GD.ZS?downloadformat=csv
POL	Poland	Europe & Central Asia	High income	2011	SH.XPD.CHEX.GD.ZS	Current health expenditure (% of GDP)	6.24534	% of GDP	2026-07-13	https://api.worldbank.org/v2/en/indicator/SH.XPD.CHEX.GD.ZS?downloadformat=csv
POL	Poland	Europe & Central Asia	High income	2012	SH.XPD.CHEX.GD.ZS	Current health expenditure (% of GDP)	6.22854	% of GDP	2026-07-13	https://api.worldbank.org/v2/en/indicator/SH.XPD.CHEX.GD.ZS?downloadformat=csv
POL	Poland	Europe & Central Asia	High income	2013	SH.XPD.CHEX.GD.ZS	Current health expenditure (% of GDP)	6.44994	% of GDP	2026-07-13	https://api.worldbank.org/v2/en/indicator/SH.XPD.CHEX.GD.ZS?downloadformat=csv
POL	Poland	Europe & Central Asia	High income	2014	SH.XPD.CHEX.GD.ZS	Current health expenditure (% of GDP)	6.39059	% of GDP	2026-07-13	https://api.worldbank.org/v2/en/indicator/SH.XPD.CHEX.GD.ZS?downloadformat=csv
POL	Poland	Europe & Central Asia	High income	2015	SH.XPD.CHEX.GD.ZS	Current health expenditure (% of GDP)	6.3649	% of GDP	2026-07-13	https://api.worldbank.org/v2/en/indicator/SH.XPD.CHEX.GD.ZS?downloadformat=csv
POL	Poland	Europe & Central Asia	High income	2016	SH.XPD.CHEX.GD.ZS	Current health expenditure (% of GDP)	6.54704	% of GDP	2026-07-13	https://api.worldbank.org/v2/en/indicator/SH.XPD.CHEX.GD.ZS?downloadformat=csv
POL	Poland	Europe & Central Asia	High income	2017	SH.XPD.CHEX.GD.ZS	Current health expenditure (% of GDP)	6.53713	% of GDP	2026-07-13	https://api.worldbank.org/v2/en/indicator/SH.XPD.CHEX.GD.ZS?downloadformat=csv
POL	Poland	Europe & Central Asia	High income	2018	SH.XPD.CHEX.GD.ZS	Current health expenditure (% of GDP)	6.25094	% of GDP	2026-07-13	https://api.worldbank.org/v2/en/indicator/SH.XPD.CHEX.GD.ZS?downloadformat=csv
POL	Poland	Europe & Central Asia	High income	2019	SH.XPD.CHEX.GD.ZS	Current health expenditure (% of GDP)	6.38907	% of GDP	2026-07-13	https://api.worldbank.org/v2/en/indicator/SH.XPD.CHEX.GD.ZS?downloadformat=csv
POL	Poland	Europe & Central Asia	High income	2020	SH.XPD.CHEX.GD.ZS	Current health expenditure (% of GDP)	6.42739	% of GDP	2026-07-13	https://api.worldbank.org/v2/en/indicator/SH.XPD.CHEX.GD.ZS?downloadformat=csv
POL	Poland	Europe & Central Asia	High income	2021	SH.XPD.CHEX.GD.ZS	Current health expenditure (% of GDP)	6.36548	% of GDP	2026-07-13	https://api.worldbank.org/v2/en/indicator/SH.XPD.CHEX.GD.ZS?downloadformat=csv
POL	Poland	Europe & Central Asia	High income	2022	SH.XPD.CHEX.GD.ZS	Current health expenditure (% of GDP)	6.4662	% of GDP	2026-07-13	https://api.worldbank.org/v2/en/indicator/SH.XPD.CHEX.GD.ZS?downloadformat=csv
POL	Poland	Europe & Central Asia	High income	2023	SH.XPD.CHEX.GD.ZS	Current health expenditure (% of GDP)	7.13849	% of GDP	2026-07-13	https://api.worldbank.org/v2/en/indicator/SH.XPD.CHEX.GD.ZS?downloadformat=csv
PRI	Puerto Rico (US)	Latin America & Caribbean	High income	2010	SH.XPD.CHEX.GD.ZS	Current health expenditure (% of GDP)		% of GDP	2026-07-13	https://api.worldbank.org/v2/en/indicator/SH.XPD.CHEX.GD.ZS?downloadformat=csv
PRI	Puerto Rico (US)	Latin America & Caribbean	High income	2011	SH.XPD.CHEX.GD.ZS	Current health expenditure (% of GDP)		% of GDP	2026-07-13	https://api.worldbank.org/v2/en/indicator/SH.XPD.CHEX.GD.ZS?downloadformat=csv
PRI	Puerto Rico (US)	Latin America & Caribbean	High income	2012	SH.XPD.CHEX.GD.ZS	Current health expenditure (% of GDP)		% of GDP	2026-07-13	https://api.worldbank.org/v2/en/indicator/SH.XPD.CHEX.GD.ZS?downloadformat=csv
PRI	Puerto Rico (US)	Latin America & Caribbean	High income	2013	SH.XPD.CHEX.GD.ZS	Current health expenditure (% of GDP)		% of GDP	2026-07-13	https://api.worldbank.org/v2/en/indicator/SH.XPD.CHEX.GD.ZS?downloadformat=csv
PRI	Puerto Rico (US)	Latin America & Caribbean	High income	2014	SH.XPD.CHEX.GD.ZS	Current health expenditure (% of GDP)		% of GDP	2026-07-13	https://api.worldbank.org/v2/en/indicator/SH.XPD.CHEX.GD.ZS?downloadformat=csv
PRI	Puerto Rico (US)	Latin America & Caribbean	High income	2015	SH.XPD.CHEX.GD.ZS	Current health expenditure (% of GDP)		% of GDP	2026-07-13	https://api.worldbank.org/v2/en/indicator/SH.XPD.CHEX.GD.ZS?downloadformat=csv
PRI	Puerto Rico (US)	Latin America & Caribbean	High income	2016	SH.XPD.CHEX.GD.ZS	Current health expenditure (% of GDP)		% of GDP	2026-07-13	https://api.worldbank.org/v2/en/indicator/SH.XPD.CHEX.GD.ZS?downloadformat=csv
PRI	Puerto Rico (US)	Latin America & Caribbean	High income	2017	SH.XPD.CHEX.GD.ZS	Current health expenditure (% of GDP)		% of GDP	2026-07-13	https://api.worldbank.org/v2/en/indicator/SH.XPD.CHEX.GD.ZS?downloadformat=csv
PRI	Puerto Rico (US)	Latin America & Caribbean	High income	2018	SH.XPD.CHEX.GD.ZS	Current health expenditure (% of GDP)		% of GDP	2026-07-13	https://api.worldbank.org/v2/en/indicator/SH.XPD.CHEX.GD.ZS?downloadformat=csv
PRI	Puerto Rico (US)	Latin America & Caribbean	High income	2019	SH.XPD.CHEX.GD.ZS	Current health expenditure (% of GDP)		% of GDP	2026-07-13	https://api.worldbank.org/v2/en/indicator/SH.XPD.CHEX.GD.ZS?downloadformat=csv
PRI	Puerto Rico (US)	Latin America & Caribbean	High income	2020	SH.XPD.CHEX.GD.ZS	Current health expenditure (% of GDP)		% of GDP	2026-07-13	https://api.worldbank.org/v2/en/indicator/SH.XPD.CHEX.GD.ZS?downloadformat=csv
PRI	Puerto Rico (US)	Latin America & Caribbean	High income	2021	SH.XPD.CHEX.GD.ZS	Current health expenditure (% of GDP)		% of GDP	2026-07-13	https://api.worldbank.org/v2/en/indicator/SH.XPD.CHEX.GD.ZS?downloadformat=csv
PRI	Puerto Rico (US)	Latin America & Caribbean	High income	2022	SH.XPD.CHEX.GD.ZS	Current health expenditure (% of GDP)		% of GDP	2026-07-13	https://api.worldbank.org/v2/en/indicator/SH.XPD.CHEX.GD.ZS?downloadformat=csv
PRI	Puerto Rico (US)	Latin America & Caribbean	High income	2023	SH.XPD.CHEX.GD.ZS	Current health expenditure (% of GDP)		% of GDP	2026-07-13	https://api.worldbank.org/v2/en/indicator/SH.XPD.CHEX.GD.ZS?downloadformat=csv
PRK	Korea, Dem. People's Rep.	East Asia & Pacific	Low income	2010	SH.XPD.CHEX.GD.ZS	Current health expenditure (% of GDP)		% of GDP	2026-07-13	https://api.worldbank.org/v2/en/indicator/SH.XPD.CHEX.GD.ZS?downloadformat=csv
PRK	Korea, Dem. People's Rep.	East Asia & Pacific	Low income	2011	SH.XPD.CHEX.GD.ZS	Current health expenditure (% of GDP)		% of GDP	2026-07-13	https://api.worldbank.org/v2/en/indicator/SH.XPD.CHEX.GD.ZS?downloadformat=csv
PRK	Korea, Dem. People's Rep.	East Asia & Pacific	Low income	2012	SH.XPD.CHEX.GD.ZS	Current health expenditure (% of GDP)		% of GDP	2026-07-13	https://api.worldbank.org/v2/en/indicator/SH.XPD.CHEX.GD.ZS?downloadformat=csv
PRK	Korea, Dem. People's Rep.	East Asia & Pacific	Low income	2013	SH.XPD.CHEX.GD.ZS	Current health expenditure (% of GDP)		% of GDP	2026-07-13	https://api.worldbank.org/v2/en/indicator/SH.XPD.CHEX.GD.ZS?downloadformat=csv
PRK	Korea, Dem. People's Rep.	East Asia & Pacific	Low income	2014	SH.XPD.CHEX.GD.ZS	Current health expenditure (% of GDP)		% of GDP	2026-07-13	https://api.worldbank.org/v2/en/indicator/SH.XPD.CHEX.GD.ZS?downloadformat=csv
PRK	Korea, Dem. People's Rep.	East Asia & Pacific	Low income	2015	SH.XPD.CHEX.GD.ZS	Current health expenditure (% of GDP)		% of GDP	2026-07-13	https://api.worldbank.org/v2/en/indicator/SH.XPD.CHEX.GD.ZS?downloadformat=csv
PRK	Korea, Dem. People's Rep.	East Asia & Pacific	Low income	2016	SH.XPD.CHEX.GD.ZS	Current health expenditure (% of GDP)		% of GDP	2026-07-13	https://api.worldbank.org/v2/en/indicator/SH.XPD.CHEX.GD.ZS?downloadformat=csv
PRK	Korea, Dem. People's Rep.	East Asia & Pacific	Low income	2017	SH.XPD.CHEX.GD.ZS	Current health expenditure (% of GDP)		% of GDP	2026-07-13	https://api.worldbank.org/v2/en/indicator/SH.XPD.CHEX.GD.ZS?downloadformat=csv
PRK	Korea, Dem. People's Rep.	East Asia & Pacific	Low income	2018	SH.XPD.CHEX.GD.ZS	Current health expenditure (% of GDP)		% of GDP	2026-07-13	https://api.worldbank.org/v2/en/indicator/SH.XPD.CHEX.GD.ZS?downloadformat=csv
PRK	Korea, Dem. People's Rep.	East Asia & Pacific	Low income	2019	SH.XPD.CHEX.GD.ZS	Current health expenditure (% of GDP)		% of GDP	2026-07-13	https://api.worldbank.org/v2/en/indicator/SH.XPD.CHEX.GD.ZS?downloadformat=csv
PRK	Korea, Dem. People's Rep.	East Asia & Pacific	Low income	2020	SH.XPD.CHEX.GD.ZS	Current health expenditure (% of GDP)		% of GDP	2026-07-13	https://api.worldbank.org/v2/en/indicator/SH.XPD.CHEX.GD.ZS?downloadformat=csv
PRK	Korea, Dem. People's Rep.	East Asia & Pacific	Low income	2021	SH.XPD.CHEX.GD.ZS	Current health expenditure (% of GDP)		% of GDP	2026-07-13	https://api.worldbank.org/v2/en/indicator/SH.XPD.CHEX.GD.ZS?downloadformat=csv
PRK	Korea, Dem. People's Rep.	East Asia & Pacific	Low income	2022	SH.XPD.CHEX.GD.ZS	Current health expenditure (% of GDP)		% of GDP	2026-07-13	https://api.worldbank.org/v2/en/indicator/SH.XPD.CHEX.GD.ZS?downloadformat=csv
PRK	Korea, Dem. People's Rep.	East Asia & Pacific	Low income	2023	SH.XPD.CHEX.GD.ZS	Current health expenditure (% of GDP)		% of GDP	2026-07-13	https://api.worldbank.org/v2/en/indicator/SH.XPD.CHEX.GD.ZS?downloadformat=csv
PRT	Portugal	Europe & Central Asia	High income	2010	SH.XPD.CHEX.GD.ZS	Current health expenditure (% of GDP)	10.0186	% of GDP	2026-07-13	https://api.worldbank.org/v2/en/indicator/SH.XPD.CHEX.GD.ZS?downloadformat=csv
PRT	Portugal	Europe & Central Asia	High income	2011	SH.XPD.CHEX.GD.ZS	Current health expenditure (% of GDP)	9.71847	% of GDP	2026-07-13	https://api.worldbank.org/v2/en/indicator/SH.XPD.CHEX.GD.ZS?downloadformat=csv
PRT	Portugal	Europe & Central Asia	High income	2012	SH.XPD.CHEX.GD.ZS	Current health expenditure (% of GDP)	9.64	% of GDP	2026-07-13	https://api.worldbank.org/v2/en/indicator/SH.XPD.CHEX.GD.ZS?downloadformat=csv
PRT	Portugal	Europe & Central Asia	High income	2013	SH.XPD.CHEX.GD.ZS	Current health expenditure (% of GDP)	9.39476	% of GDP	2026-07-13	https://api.worldbank.org/v2/en/indicator/SH.XPD.CHEX.GD.ZS?downloadformat=csv
PRT	Portugal	Europe & Central Asia	High income	2014	SH.XPD.CHEX.GD.ZS	Current health expenditure (% of GDP)	9.33571	% of GDP	2026-07-13	https://api.worldbank.org/v2/en/indicator/SH.XPD.CHEX.GD.ZS?downloadformat=csv
PRT	Portugal	Europe & Central Asia	High income	2015	SH.XPD.CHEX.GD.ZS	Current health expenditure (% of GDP)	9.3331	% of GDP	2026-07-13	https://api.worldbank.org/v2/en/indicator/SH.XPD.CHEX.GD.ZS?downloadformat=csv
PRT	Portugal	Europe & Central Asia	High income	2016	SH.XPD.CHEX.GD.ZS	Current health expenditure (% of GDP)	9.39989	% of GDP	2026-07-13	https://api.worldbank.org/v2/en/indicator/SH.XPD.CHEX.GD.ZS?downloadformat=csv
PRT	Portugal	Europe & Central Asia	High income	2017	SH.XPD.CHEX.GD.ZS	Current health expenditure (% of GDP)	9.32669	% of GDP	2026-07-13	https://api.worldbank.org/v2/en/indicator/SH.XPD.CHEX.GD.ZS?downloadformat=csv
PRT	Portugal	Europe & Central Asia	High income	2018	SH.XPD.CHEX.GD.ZS	Current health expenditure (% of GDP)	9.42121	% of GDP	2026-07-13	https://api.worldbank.org/v2/en/indicator/SH.XPD.CHEX.GD.ZS?downloadformat=csv
PRT	Portugal	Europe & Central Asia	High income	2019	SH.XPD.CHEX.GD.ZS	Current health expenditure (% of GDP)	9.50869	% of GDP	2026-07-13	https://api.worldbank.org/v2/en/indicator/SH.XPD.CHEX.GD.ZS?downloadformat=csv
PRT	Portugal	Europe & Central Asia	High income	2020	SH.XPD.CHEX.GD.ZS	Current health expenditure (% of GDP)	10.5207	% of GDP	2026-07-13	https://api.worldbank.org/v2/en/indicator/SH.XPD.CHEX.GD.ZS?downloadformat=csv
PRT	Portugal	Europe & Central Asia	High income	2021	SH.XPD.CHEX.GD.ZS	Current health expenditure (% of GDP)	11.2203	% of GDP	2026-07-13	https://api.worldbank.org/v2/en/indicator/SH.XPD.CHEX.GD.ZS?downloadformat=csv
PRT	Portugal	Europe & Central Asia	High income	2022	SH.XPD.CHEX.GD.ZS	Current health expenditure (% of GDP)	10.5492	% of GDP	2026-07-13	https://api.worldbank.org/v2/en/indicator/SH.XPD.CHEX.GD.ZS?downloadformat=csv
PRT	Portugal	Europe & Central Asia	High income	2023	SH.XPD.CHEX.GD.ZS	Current health expenditure (% of GDP)	10.0276	% of GDP	2026-07-13	https://api.worldbank.org/v2/en/indicator/SH.XPD.CHEX.GD.ZS?downloadformat=csv
PRY	Paraguay	Latin America & Caribbean	Upper middle income	2010	SH.XPD.CHEX.GD.ZS	Current health expenditure (% of GDP)	5.46594	% of GDP	2026-07-13	https://api.worldbank.org/v2/en/indicator/SH.XPD.CHEX.GD.ZS?downloadformat=csv
PRY	Paraguay	Latin America & Caribbean	Upper middle income	2011	SH.XPD.CHEX.GD.ZS	Current health expenditure (% of GDP)	5.82226	% of GDP	2026-07-13	https://api.worldbank.org/v2/en/indicator/SH.XPD.CHEX.GD.ZS?downloadformat=csv
PRY	Paraguay	Latin America & Caribbean	Upper middle income	2012	SH.XPD.CHEX.GD.ZS	Current health expenditure (% of GDP)	6.53145	% of GDP	2026-07-13	https://api.worldbank.org/v2/en/indicator/SH.XPD.CHEX.GD.ZS?downloadformat=csv
PRY	Paraguay	Latin America & Caribbean	Upper middle income	2013	SH.XPD.CHEX.GD.ZS	Current health expenditure (% of GDP)	6.06428	% of GDP	2026-07-13	https://api.worldbank.org/v2/en/indicator/SH.XPD.CHEX.GD.ZS?downloadformat=csv
PRY	Paraguay	Latin America & Caribbean	Upper middle income	2014	SH.XPD.CHEX.GD.ZS	Current health expenditure (% of GDP)	6.62719	% of GDP	2026-07-13	https://api.worldbank.org/v2/en/indicator/SH.XPD.CHEX.GD.ZS?downloadformat=csv
PRY	Paraguay	Latin America & Caribbean	Upper middle income	2015	SH.XPD.CHEX.GD.ZS	Current health expenditure (% of GDP)	6.69166	% of GDP	2026-07-13	https://api.worldbank.org/v2/en/indicator/SH.XPD.CHEX.GD.ZS?downloadformat=csv
PRY	Paraguay	Latin America & Caribbean	Upper middle income	2016	SH.XPD.CHEX.GD.ZS	Current health expenditure (% of GDP)	6.67557	% of GDP	2026-07-13	https://api.worldbank.org/v2/en/indicator/SH.XPD.CHEX.GD.ZS?downloadformat=csv
PRY	Paraguay	Latin America & Caribbean	Upper middle income	2017	SH.XPD.CHEX.GD.ZS	Current health expenditure (% of GDP)	6.60903	% of GDP	2026-07-13	https://api.worldbank.org/v2/en/indicator/SH.XPD.CHEX.GD.ZS?downloadformat=csv
PRY	Paraguay	Latin America & Caribbean	Upper middle income	2018	SH.XPD.CHEX.GD.ZS	Current health expenditure (% of GDP)	6.74498	% of GDP	2026-07-13	https://api.worldbank.org/v2/en/indicator/SH.XPD.CHEX.GD.ZS?downloadformat=csv
PRY	Paraguay	Latin America & Caribbean	Upper middle income	2019	SH.XPD.CHEX.GD.ZS	Current health expenditure (% of GDP)	7.16082	% of GDP	2026-07-13	https://api.worldbank.org/v2/en/indicator/SH.XPD.CHEX.GD.ZS?downloadformat=csv
PRY	Paraguay	Latin America & Caribbean	Upper middle income	2020	SH.XPD.CHEX.GD.ZS	Current health expenditure (% of GDP)	7.67533	% of GDP	2026-07-13	https://api.worldbank.org/v2/en/indicator/SH.XPD.CHEX.GD.ZS?downloadformat=csv
PRY	Paraguay	Latin America & Caribbean	Upper middle income	2021	SH.XPD.CHEX.GD.ZS	Current health expenditure (% of GDP)	8.03277	% of GDP	2026-07-13	https://api.worldbank.org/v2/en/indicator/SH.XPD.CHEX.GD.ZS?downloadformat=csv
PRY	Paraguay	Latin America & Caribbean	Upper middle income	2022	SH.XPD.CHEX.GD.ZS	Current health expenditure (% of GDP)	7.73538	% of GDP	2026-07-13	https://api.worldbank.org/v2/en/indicator/SH.XPD.CHEX.GD.ZS?downloadformat=csv
PRY	Paraguay	Latin America & Caribbean	Upper middle income	2023	SH.XPD.CHEX.GD.ZS	Current health expenditure (% of GDP)	8.35731	% of GDP	2026-07-13	https://api.worldbank.org/v2/en/indicator/SH.XPD.CHEX.GD.ZS?downloadformat=csv
PSE	West Bank and Gaza	Middle East & North Africa	Lower middle income	2010	SH.XPD.CHEX.GD.ZS	Current health expenditure (% of GDP)	9.10499	% of GDP	2026-07-13	https://api.worldbank.org/v2/en/indicator/SH.XPD.CHEX.GD.ZS?downloadformat=csv
PSE	West Bank and Gaza	Middle East & North Africa	Lower middle income	2011	SH.XPD.CHEX.GD.ZS	Current health expenditure (% of GDP)	11.3462	% of GDP	2026-07-13	https://api.worldbank.org/v2/en/indicator/SH.XPD.CHEX.GD.ZS?downloadformat=csv
PSE	West Bank and Gaza	Middle East & North Africa	Lower middle income	2012	SH.XPD.CHEX.GD.ZS	Current health expenditure (% of GDP)	10.3011	% of GDP	2026-07-13	https://api.worldbank.org/v2/en/indicator/SH.XPD.CHEX.GD.ZS?downloadformat=csv
PSE	West Bank and Gaza	Middle East & North Africa	Lower middle income	2013	SH.XPD.CHEX.GD.ZS	Current health expenditure (% of GDP)	10.4487	% of GDP	2026-07-13	https://api.worldbank.org/v2/en/indicator/SH.XPD.CHEX.GD.ZS?downloadformat=csv
PSE	West Bank and Gaza	Middle East & North Africa	Lower middle income	2014	SH.XPD.CHEX.GD.ZS	Current health expenditure (% of GDP)	9.92016	% of GDP	2026-07-13	https://api.worldbank.org/v2/en/indicator/SH.XPD.CHEX.GD.ZS?downloadformat=csv
PSE	West Bank and Gaza	Middle East & North Africa	Lower middle income	2015	SH.XPD.CHEX.GD.ZS	Current health expenditure (% of GDP)	9.28473	% of GDP	2026-07-13	https://api.worldbank.org/v2/en/indicator/SH.XPD.CHEX.GD.ZS?downloadformat=csv
PSE	West Bank and Gaza	Middle East & North Africa	Lower middle income	2016	SH.XPD.CHEX.GD.ZS	Current health expenditure (% of GDP)	9.00399	% of GDP	2026-07-13	https://api.worldbank.org/v2/en/indicator/SH.XPD.CHEX.GD.ZS?downloadformat=csv
PSE	West Bank and Gaza	Middle East & North Africa	Lower middle income	2017	SH.XPD.CHEX.GD.ZS	Current health expenditure (% of GDP)	9.12235	% of GDP	2026-07-13	https://api.worldbank.org/v2/en/indicator/SH.XPD.CHEX.GD.ZS?downloadformat=csv
PSE	West Bank and Gaza	Middle East & North Africa	Lower middle income	2018	SH.XPD.CHEX.GD.ZS	Current health expenditure (% of GDP)	9.65618	% of GDP	2026-07-13	https://api.worldbank.org/v2/en/indicator/SH.XPD.CHEX.GD.ZS?downloadformat=csv
PSE	West Bank and Gaza	Middle East & North Africa	Lower middle income	2019	SH.XPD.CHEX.GD.ZS	Current health expenditure (% of GDP)	9.18577	% of GDP	2026-07-13	https://api.worldbank.org/v2/en/indicator/SH.XPD.CHEX.GD.ZS?downloadformat=csv
PSE	West Bank and Gaza	Middle East & North Africa	Lower middle income	2020	SH.XPD.CHEX.GD.ZS	Current health expenditure (% of GDP)	10.2761	% of GDP	2026-07-13	https://api.worldbank.org/v2/en/indicator/SH.XPD.CHEX.GD.ZS?downloadformat=csv
PSE	West Bank and Gaza	Middle East & North Africa	Lower middle income	2021	SH.XPD.CHEX.GD.ZS	Current health expenditure (% of GDP)	10.4347	% of GDP	2026-07-13	https://api.worldbank.org/v2/en/indicator/SH.XPD.CHEX.GD.ZS?downloadformat=csv
PSE	West Bank and Gaza	Middle East & North Africa	Lower middle income	2022	SH.XPD.CHEX.GD.ZS	Current health expenditure (% of GDP)	9.70614	% of GDP	2026-07-13	https://api.worldbank.org/v2/en/indicator/SH.XPD.CHEX.GD.ZS?downloadformat=csv
PSE	West Bank and Gaza	Middle East & North Africa	Lower middle income	2023	SH.XPD.CHEX.GD.ZS	Current health expenditure (% of GDP)	10.7334	% of GDP	2026-07-13	https://api.worldbank.org/v2/en/indicator/SH.XPD.CHEX.GD.ZS?downloadformat=csv
PYF	French Polynesia	East Asia & Pacific	High income	2010	SH.XPD.CHEX.GD.ZS	Current health expenditure (% of GDP)		% of GDP	2026-07-13	https://api.worldbank.org/v2/en/indicator/SH.XPD.CHEX.GD.ZS?downloadformat=csv
PYF	French Polynesia	East Asia & Pacific	High income	2011	SH.XPD.CHEX.GD.ZS	Current health expenditure (% of GDP)		% of GDP	2026-07-13	https://api.worldbank.org/v2/en/indicator/SH.XPD.CHEX.GD.ZS?downloadformat=csv
PYF	French Polynesia	East Asia & Pacific	High income	2012	SH.XPD.CHEX.GD.ZS	Current health expenditure (% of GDP)		% of GDP	2026-07-13	https://api.worldbank.org/v2/en/indicator/SH.XPD.CHEX.GD.ZS?downloadformat=csv
PYF	French Polynesia	East Asia & Pacific	High income	2013	SH.XPD.CHEX.GD.ZS	Current health expenditure (% of GDP)		% of GDP	2026-07-13	https://api.worldbank.org/v2/en/indicator/SH.XPD.CHEX.GD.ZS?downloadformat=csv
PYF	French Polynesia	East Asia & Pacific	High income	2014	SH.XPD.CHEX.GD.ZS	Current health expenditure (% of GDP)		% of GDP	2026-07-13	https://api.worldbank.org/v2/en/indicator/SH.XPD.CHEX.GD.ZS?downloadformat=csv
PYF	French Polynesia	East Asia & Pacific	High income	2015	SH.XPD.CHEX.GD.ZS	Current health expenditure (% of GDP)		% of GDP	2026-07-13	https://api.worldbank.org/v2/en/indicator/SH.XPD.CHEX.GD.ZS?downloadformat=csv
PYF	French Polynesia	East Asia & Pacific	High income	2016	SH.XPD.CHEX.GD.ZS	Current health expenditure (% of GDP)		% of GDP	2026-07-13	https://api.worldbank.org/v2/en/indicator/SH.XPD.CHEX.GD.ZS?downloadformat=csv
PYF	French Polynesia	East Asia & Pacific	High income	2017	SH.XPD.CHEX.GD.ZS	Current health expenditure (% of GDP)		% of GDP	2026-07-13	https://api.worldbank.org/v2/en/indicator/SH.XPD.CHEX.GD.ZS?downloadformat=csv
PYF	French Polynesia	East Asia & Pacific	High income	2018	SH.XPD.CHEX.GD.ZS	Current health expenditure (% of GDP)		% of GDP	2026-07-13	https://api.worldbank.org/v2/en/indicator/SH.XPD.CHEX.GD.ZS?downloadformat=csv
PYF	French Polynesia	East Asia & Pacific	High income	2019	SH.XPD.CHEX.GD.ZS	Current health expenditure (% of GDP)		% of GDP	2026-07-13	https://api.worldbank.org/v2/en/indicator/SH.XPD.CHEX.GD.ZS?downloadformat=csv
PYF	French Polynesia	East Asia & Pacific	High income	2020	SH.XPD.CHEX.GD.ZS	Current health expenditure (% of GDP)		% of GDP	2026-07-13	https://api.worldbank.org/v2/en/indicator/SH.XPD.CHEX.GD.ZS?downloadformat=csv
PYF	French Polynesia	East Asia & Pacific	High income	2021	SH.XPD.CHEX.GD.ZS	Current health expenditure (% of GDP)		% of GDP	2026-07-13	https://api.worldbank.org/v2/en/indicator/SH.XPD.CHEX.GD.ZS?downloadformat=csv
PYF	French Polynesia	East Asia & Pacific	High income	2022	SH.XPD.CHEX.GD.ZS	Current health expenditure (% of GDP)		% of GDP	2026-07-13	https://api.worldbank.org/v2/en/indicator/SH.XPD.CHEX.GD.ZS?downloadformat=csv
PYF	French Polynesia	East Asia & Pacific	High income	2023	SH.XPD.CHEX.GD.ZS	Current health expenditure (% of GDP)		% of GDP	2026-07-13	https://api.worldbank.org/v2/en/indicator/SH.XPD.CHEX.GD.ZS?downloadformat=csv
QAT	Qatar	Middle East & North Africa	High income	2010	SH.XPD.CHEX.GD.ZS	Current health expenditure (% of GDP)	1.87018	% of GDP	2026-07-13	https://api.worldbank.org/v2/en/indicator/SH.XPD.CHEX.GD.ZS?downloadformat=csv
QAT	Qatar	Middle East & North Africa	High income	2011	SH.XPD.CHEX.GD.ZS	Current health expenditure (% of GDP)	1.59996	% of GDP	2026-07-13	https://api.worldbank.org/v2/en/indicator/SH.XPD.CHEX.GD.ZS?downloadformat=csv
QAT	Qatar	Middle East & North Africa	High income	2012	SH.XPD.CHEX.GD.ZS	Current health expenditure (% of GDP)	1.74822	% of GDP	2026-07-13	https://api.worldbank.org/v2/en/indicator/SH.XPD.CHEX.GD.ZS?downloadformat=csv
QAT	Qatar	Middle East & North Africa	High income	2013	SH.XPD.CHEX.GD.ZS	Current health expenditure (% of GDP)	2.0762	% of GDP	2026-07-13	https://api.worldbank.org/v2/en/indicator/SH.XPD.CHEX.GD.ZS?downloadformat=csv
QAT	Qatar	Middle East & North Africa	High income	2014	SH.XPD.CHEX.GD.ZS	Current health expenditure (% of GDP)	2.42294	% of GDP	2026-07-13	https://api.worldbank.org/v2/en/indicator/SH.XPD.CHEX.GD.ZS?downloadformat=csv
QAT	Qatar	Middle East & North Africa	High income	2015	SH.XPD.CHEX.GD.ZS	Current health expenditure (% of GDP)	3.63581	% of GDP	2026-07-13	https://api.worldbank.org/v2/en/indicator/SH.XPD.CHEX.GD.ZS?downloadformat=csv
QAT	Qatar	Middle East & North Africa	High income	2016	SH.XPD.CHEX.GD.ZS	Current health expenditure (% of GDP)	3.54971	% of GDP	2026-07-13	https://api.worldbank.org/v2/en/indicator/SH.XPD.CHEX.GD.ZS?downloadformat=csv
QAT	Qatar	Middle East & North Africa	High income	2017	SH.XPD.CHEX.GD.ZS	Current health expenditure (% of GDP)	3.21237	% of GDP	2026-07-13	https://api.worldbank.org/v2/en/indicator/SH.XPD.CHEX.GD.ZS?downloadformat=csv
QAT	Qatar	Middle East & North Africa	High income	2018	SH.XPD.CHEX.GD.ZS	Current health expenditure (% of GDP)	2.96176	% of GDP	2026-07-13	https://api.worldbank.org/v2/en/indicator/SH.XPD.CHEX.GD.ZS?downloadformat=csv
QAT	Qatar	Middle East & North Africa	High income	2019	SH.XPD.CHEX.GD.ZS	Current health expenditure (% of GDP)	3.18469	% of GDP	2026-07-13	https://api.worldbank.org/v2/en/indicator/SH.XPD.CHEX.GD.ZS?downloadformat=csv
QAT	Qatar	Middle East & North Africa	High income	2020	SH.XPD.CHEX.GD.ZS	Current health expenditure (% of GDP)	3.81872	% of GDP	2026-07-13	https://api.worldbank.org/v2/en/indicator/SH.XPD.CHEX.GD.ZS?downloadformat=csv
QAT	Qatar	Middle East & North Africa	High income	2021	SH.XPD.CHEX.GD.ZS	Current health expenditure (% of GDP)	2.89279	% of GDP	2026-07-13	https://api.worldbank.org/v2/en/indicator/SH.XPD.CHEX.GD.ZS?downloadformat=csv
QAT	Qatar	Middle East & North Africa	High income	2022	SH.XPD.CHEX.GD.ZS	Current health expenditure (% of GDP)	2.18613	% of GDP	2026-07-13	https://api.worldbank.org/v2/en/indicator/SH.XPD.CHEX.GD.ZS?downloadformat=csv
QAT	Qatar	Middle East & North Africa	High income	2023	SH.XPD.CHEX.GD.ZS	Current health expenditure (% of GDP)	2.52359	% of GDP	2026-07-13	https://api.worldbank.org/v2/en/indicator/SH.XPD.CHEX.GD.ZS?downloadformat=csv
ROU	Romania	Europe & Central Asia	High income	2010	SH.XPD.CHEX.GD.ZS	Current health expenditure (% of GDP)	5.63883	% of GDP	2026-07-13	https://api.worldbank.org/v2/en/indicator/SH.XPD.CHEX.GD.ZS?downloadformat=csv
ROU	Romania	Europe & Central Asia	High income	2011	SH.XPD.CHEX.GD.ZS	Current health expenditure (% of GDP)	4.47504	% of GDP	2026-07-13	https://api.worldbank.org/v2/en/indicator/SH.XPD.CHEX.GD.ZS?downloadformat=csv
ROU	Romania	Europe & Central Asia	High income	2012	SH.XPD.CHEX.GD.ZS	Current health expenditure (% of GDP)	4.50939	% of GDP	2026-07-13	https://api.worldbank.org/v2/en/indicator/SH.XPD.CHEX.GD.ZS?downloadformat=csv
ROU	Romania	Europe & Central Asia	High income	2013	SH.XPD.CHEX.GD.ZS	Current health expenditure (% of GDP)	5.22407	% of GDP	2026-07-13	https://api.worldbank.org/v2/en/indicator/SH.XPD.CHEX.GD.ZS?downloadformat=csv
ROU	Romania	Europe & Central Asia	High income	2014	SH.XPD.CHEX.GD.ZS	Current health expenditure (% of GDP)	5.02768	% of GDP	2026-07-13	https://api.worldbank.org/v2/en/indicator/SH.XPD.CHEX.GD.ZS?downloadformat=csv
ROU	Romania	Europe & Central Asia	High income	2015	SH.XPD.CHEX.GD.ZS	Current health expenditure (% of GDP)	4.94292	% of GDP	2026-07-13	https://api.worldbank.org/v2/en/indicator/SH.XPD.CHEX.GD.ZS?downloadformat=csv
ROU	Romania	Europe & Central Asia	High income	2016	SH.XPD.CHEX.GD.ZS	Current health expenditure (% of GDP)	5.08013	% of GDP	2026-07-13	https://api.worldbank.org/v2/en/indicator/SH.XPD.CHEX.GD.ZS?downloadformat=csv
ROU	Romania	Europe & Central Asia	High income	2017	SH.XPD.CHEX.GD.ZS	Current health expenditure (% of GDP)	5.18879	% of GDP	2026-07-13	https://api.worldbank.org/v2/en/indicator/SH.XPD.CHEX.GD.ZS?downloadformat=csv
ROU	Romania	Europe & Central Asia	High income	2018	SH.XPD.CHEX.GD.ZS	Current health expenditure (% of GDP)	5.51455	% of GDP	2026-07-13	https://api.worldbank.org/v2/en/indicator/SH.XPD.CHEX.GD.ZS?downloadformat=csv
ROU	Romania	Europe & Central Asia	High income	2019	SH.XPD.CHEX.GD.ZS	Current health expenditure (% of GDP)	5.69925	% of GDP	2026-07-13	https://api.worldbank.org/v2/en/indicator/SH.XPD.CHEX.GD.ZS?downloadformat=csv
ROU	Romania	Europe & Central Asia	High income	2020	SH.XPD.CHEX.GD.ZS	Current health expenditure (% of GDP)	6.2096	% of GDP	2026-07-13	https://api.worldbank.org/v2/en/indicator/SH.XPD.CHEX.GD.ZS?downloadformat=csv
ROU	Romania	Europe & Central Asia	High income	2021	SH.XPD.CHEX.GD.ZS	Current health expenditure (% of GDP)	6.45247	% of GDP	2026-07-13	https://api.worldbank.org/v2/en/indicator/SH.XPD.CHEX.GD.ZS?downloadformat=csv
ROU	Romania	Europe & Central Asia	High income	2022	SH.XPD.CHEX.GD.ZS	Current health expenditure (% of GDP)	5.79823	% of GDP	2026-07-13	https://api.worldbank.org/v2/en/indicator/SH.XPD.CHEX.GD.ZS?downloadformat=csv
ROU	Romania	Europe & Central Asia	High income	2023	SH.XPD.CHEX.GD.ZS	Current health expenditure (% of GDP)	5.70901	% of GDP	2026-07-13	https://api.worldbank.org/v2/en/indicator/SH.XPD.CHEX.GD.ZS?downloadformat=csv
RUS	Russian Federation	Europe & Central Asia	High income	2010	SH.XPD.CHEX.GD.ZS	Current health expenditure (% of GDP)	4.97112	% of GDP	2026-07-13	https://api.worldbank.org/v2/en/indicator/SH.XPD.CHEX.GD.ZS?downloadformat=csv
RUS	Russian Federation	Europe & Central Asia	High income	2011	SH.XPD.CHEX.GD.ZS	Current health expenditure (% of GDP)	4.79491	% of GDP	2026-07-13	https://api.worldbank.org/v2/en/indicator/SH.XPD.CHEX.GD.ZS?downloadformat=csv
RUS	Russian Federation	Europe & Central Asia	High income	2012	SH.XPD.CHEX.GD.ZS	Current health expenditure (% of GDP)	4.93637	% of GDP	2026-07-13	https://api.worldbank.org/v2/en/indicator/SH.XPD.CHEX.GD.ZS?downloadformat=csv
RUS	Russian Federation	Europe & Central Asia	High income	2013	SH.XPD.CHEX.GD.ZS	Current health expenditure (% of GDP)	5.08105	% of GDP	2026-07-13	https://api.worldbank.org/v2/en/indicator/SH.XPD.CHEX.GD.ZS?downloadformat=csv
RUS	Russian Federation	Europe & Central Asia	High income	2014	SH.XPD.CHEX.GD.ZS	Current health expenditure (% of GDP)	5.18209	% of GDP	2026-07-13	https://api.worldbank.org/v2/en/indicator/SH.XPD.CHEX.GD.ZS?downloadformat=csv
RUS	Russian Federation	Europe & Central Asia	High income	2015	SH.XPD.CHEX.GD.ZS	Current health expenditure (% of GDP)	5.29605	% of GDP	2026-07-13	https://api.worldbank.org/v2/en/indicator/SH.XPD.CHEX.GD.ZS?downloadformat=csv
RUS	Russian Federation	Europe & Central Asia	High income	2016	SH.XPD.CHEX.GD.ZS	Current health expenditure (% of GDP)	5.2897	% of GDP	2026-07-13	https://api.worldbank.org/v2/en/indicator/SH.XPD.CHEX.GD.ZS?downloadformat=csv
RUS	Russian Federation	Europe & Central Asia	High income	2017	SH.XPD.CHEX.GD.ZS	Current health expenditure (% of GDP)	5.3589	% of GDP	2026-07-13	https://api.worldbank.org/v2/en/indicator/SH.XPD.CHEX.GD.ZS?downloadformat=csv
RUS	Russian Federation	Europe & Central Asia	High income	2018	SH.XPD.CHEX.GD.ZS	Current health expenditure (% of GDP)	5.35521	% of GDP	2026-07-13	https://api.worldbank.org/v2/en/indicator/SH.XPD.CHEX.GD.ZS?downloadformat=csv
RUS	Russian Federation	Europe & Central Asia	High income	2019	SH.XPD.CHEX.GD.ZS	Current health expenditure (% of GDP)	5.64849	% of GDP	2026-07-13	https://api.worldbank.org/v2/en/indicator/SH.XPD.CHEX.GD.ZS?downloadformat=csv
RUS	Russian Federation	Europe & Central Asia	High income	2020	SH.XPD.CHEX.GD.ZS	Current health expenditure (% of GDP)	8.04076	% of GDP	2026-07-13	https://api.worldbank.org/v2/en/indicator/SH.XPD.CHEX.GD.ZS?downloadformat=csv
RUS	Russian Federation	Europe & Central Asia	High income	2021	SH.XPD.CHEX.GD.ZS	Current health expenditure (% of GDP)	7.02991	% of GDP	2026-07-13	https://api.worldbank.org/v2/en/indicator/SH.XPD.CHEX.GD.ZS?downloadformat=csv
RUS	Russian Federation	Europe & Central Asia	High income	2022	SH.XPD.CHEX.GD.ZS	Current health expenditure (% of GDP)	6.87887	% of GDP	2026-07-13	https://api.worldbank.org/v2/en/indicator/SH.XPD.CHEX.GD.ZS?downloadformat=csv
RUS	Russian Federation	Europe & Central Asia	High income	2023	SH.XPD.CHEX.GD.ZS	Current health expenditure (% of GDP)	7.04438	% of GDP	2026-07-13	https://api.worldbank.org/v2/en/indicator/SH.XPD.CHEX.GD.ZS?downloadformat=csv
RWA	Rwanda	Sub-Saharan Africa	Low income	2010	SH.XPD.CHEX.GD.ZS	Current health expenditure (% of GDP)	8.08185	% of GDP	2026-07-13	https://api.worldbank.org/v2/en/indicator/SH.XPD.CHEX.GD.ZS?downloadformat=csv
RWA	Rwanda	Sub-Saharan Africa	Low income	2011	SH.XPD.CHEX.GD.ZS	Current health expenditure (% of GDP)	7.93234	% of GDP	2026-07-13	https://api.worldbank.org/v2/en/indicator/SH.XPD.CHEX.GD.ZS?downloadformat=csv
RWA	Rwanda	Sub-Saharan Africa	Low income	2012	SH.XPD.CHEX.GD.ZS	Current health expenditure (% of GDP)	8.10215	% of GDP	2026-07-13	https://api.worldbank.org/v2/en/indicator/SH.XPD.CHEX.GD.ZS?downloadformat=csv
RWA	Rwanda	Sub-Saharan Africa	Low income	2013	SH.XPD.CHEX.GD.ZS	Current health expenditure (% of GDP)	6.77389	% of GDP	2026-07-13	https://api.worldbank.org/v2/en/indicator/SH.XPD.CHEX.GD.ZS?downloadformat=csv
RWA	Rwanda	Sub-Saharan Africa	Low income	2014	SH.XPD.CHEX.GD.ZS	Current health expenditure (% of GDP)	6.98449	% of GDP	2026-07-13	https://api.worldbank.org/v2/en/indicator/SH.XPD.CHEX.GD.ZS?downloadformat=csv
RWA	Rwanda	Sub-Saharan Africa	Low income	2015	SH.XPD.CHEX.GD.ZS	Current health expenditure (% of GDP)	6.65061	% of GDP	2026-07-13	https://api.worldbank.org/v2/en/indicator/SH.XPD.CHEX.GD.ZS?downloadformat=csv
RWA	Rwanda	Sub-Saharan Africa	Low income	2016	SH.XPD.CHEX.GD.ZS	Current health expenditure (% of GDP)	5.96892	% of GDP	2026-07-13	https://api.worldbank.org/v2/en/indicator/SH.XPD.CHEX.GD.ZS?downloadformat=csv
RWA	Rwanda	Sub-Saharan Africa	Low income	2017	SH.XPD.CHEX.GD.ZS	Current health expenditure (% of GDP)	5.37624	% of GDP	2026-07-13	https://api.worldbank.org/v2/en/indicator/SH.XPD.CHEX.GD.ZS?downloadformat=csv
RWA	Rwanda	Sub-Saharan Africa	Low income	2018	SH.XPD.CHEX.GD.ZS	Current health expenditure (% of GDP)	5.45723	% of GDP	2026-07-13	https://api.worldbank.org/v2/en/indicator/SH.XPD.CHEX.GD.ZS?downloadformat=csv
RWA	Rwanda	Sub-Saharan Africa	Low income	2019	SH.XPD.CHEX.GD.ZS	Current health expenditure (% of GDP)	4.91471	% of GDP	2026-07-13	https://api.worldbank.org/v2/en/indicator/SH.XPD.CHEX.GD.ZS?downloadformat=csv
RWA	Rwanda	Sub-Saharan Africa	Low income	2020	SH.XPD.CHEX.GD.ZS	Current health expenditure (% of GDP)	5.79862	% of GDP	2026-07-13	https://api.worldbank.org/v2/en/indicator/SH.XPD.CHEX.GD.ZS?downloadformat=csv
RWA	Rwanda	Sub-Saharan Africa	Low income	2021	SH.XPD.CHEX.GD.ZS	Current health expenditure (% of GDP)	6.23147	% of GDP	2026-07-13	https://api.worldbank.org/v2/en/indicator/SH.XPD.CHEX.GD.ZS?downloadformat=csv
RWA	Rwanda	Sub-Saharan Africa	Low income	2022	SH.XPD.CHEX.GD.ZS	Current health expenditure (% of GDP)	5.92843	% of GDP	2026-07-13	https://api.worldbank.org/v2/en/indicator/SH.XPD.CHEX.GD.ZS?downloadformat=csv
RWA	Rwanda	Sub-Saharan Africa	Low income	2023	SH.XPD.CHEX.GD.ZS	Current health expenditure (% of GDP)	5.12709	% of GDP	2026-07-13	https://api.worldbank.org/v2/en/indicator/SH.XPD.CHEX.GD.ZS?downloadformat=csv
SAU	Saudi Arabia	Middle East & North Africa	High income	2010	SH.XPD.CHEX.GD.ZS	Current health expenditure (% of GDP)	3.64786	% of GDP	2026-07-13	https://api.worldbank.org/v2/en/indicator/SH.XPD.CHEX.GD.ZS?downloadformat=csv
SAU	Saudi Arabia	Middle East & North Africa	High income	2011	SH.XPD.CHEX.GD.ZS	Current health expenditure (% of GDP)	3.68218	% of GDP	2026-07-13	https://api.worldbank.org/v2/en/indicator/SH.XPD.CHEX.GD.ZS?downloadformat=csv
SAU	Saudi Arabia	Middle East & North Africa	High income	2012	SH.XPD.CHEX.GD.ZS	Current health expenditure (% of GDP)	3.9878	% of GDP	2026-07-13	https://api.worldbank.org/v2/en/indicator/SH.XPD.CHEX.GD.ZS?downloadformat=csv
SAU	Saudi Arabia	Middle East & North Africa	High income	2013	SH.XPD.CHEX.GD.ZS	Current health expenditure (% of GDP)	4.42294	% of GDP	2026-07-13	https://api.worldbank.org/v2/en/indicator/SH.XPD.CHEX.GD.ZS?downloadformat=csv
SAU	Saudi Arabia	Middle East & North Africa	High income	2014	SH.XPD.CHEX.GD.ZS	Current health expenditure (% of GDP)	5.15801	% of GDP	2026-07-13	https://api.worldbank.org/v2/en/indicator/SH.XPD.CHEX.GD.ZS?downloadformat=csv
SAU	Saudi Arabia	Middle East & North Africa	High income	2015	SH.XPD.CHEX.GD.ZS	Current health expenditure (% of GDP)	5.86202	% of GDP	2026-07-13	https://api.worldbank.org/v2/en/indicator/SH.XPD.CHEX.GD.ZS?downloadformat=csv
SAU	Saudi Arabia	Middle East & North Africa	High income	2016	SH.XPD.CHEX.GD.ZS	Current health expenditure (% of GDP)	6.24143	% of GDP	2026-07-13	https://api.worldbank.org/v2/en/indicator/SH.XPD.CHEX.GD.ZS?downloadformat=csv
SAU	Saudi Arabia	Middle East & North Africa	High income	2017	SH.XPD.CHEX.GD.ZS	Current health expenditure (% of GDP)	6.03126	% of GDP	2026-07-13	https://api.worldbank.org/v2/en/indicator/SH.XPD.CHEX.GD.ZS?downloadformat=csv
SAU	Saudi Arabia	Middle East & North Africa	High income	2018	SH.XPD.CHEX.GD.ZS	Current health expenditure (% of GDP)	5.34063	% of GDP	2026-07-13	https://api.worldbank.org/v2/en/indicator/SH.XPD.CHEX.GD.ZS?downloadformat=csv
SAU	Saudi Arabia	Middle East & North Africa	High income	2019	SH.XPD.CHEX.GD.ZS	Current health expenditure (% of GDP)	5.46743	% of GDP	2026-07-13	https://api.worldbank.org/v2/en/indicator/SH.XPD.CHEX.GD.ZS?downloadformat=csv
SAU	Saudi Arabia	Middle East & North Africa	High income	2020	SH.XPD.CHEX.GD.ZS	Current health expenditure (% of GDP)	6.6463	% of GDP	2026-07-13	https://api.worldbank.org/v2/en/indicator/SH.XPD.CHEX.GD.ZS?downloadformat=csv
SAU	Saudi Arabia	Middle East & North Africa	High income	2021	SH.XPD.CHEX.GD.ZS	Current health expenditure (% of GDP)	5.93034	% of GDP	2026-07-13	https://api.worldbank.org/v2/en/indicator/SH.XPD.CHEX.GD.ZS?downloadformat=csv
SAU	Saudi Arabia	Middle East & North Africa	High income	2022	SH.XPD.CHEX.GD.ZS	Current health expenditure (% of GDP)	5.31401	% of GDP	2026-07-13	https://api.worldbank.org/v2/en/indicator/SH.XPD.CHEX.GD.ZS?downloadformat=csv
SAU	Saudi Arabia	Middle East & North Africa	High income	2023	SH.XPD.CHEX.GD.ZS	Current health expenditure (% of GDP)	5.68722	% of GDP	2026-07-13	https://api.worldbank.org/v2/en/indicator/SH.XPD.CHEX.GD.ZS?downloadformat=csv
SDN	Sudan	Sub-Saharan Africa	Low income	2010	SH.XPD.CHEX.GD.ZS	Current health expenditure (% of GDP)	5.0581	% of GDP	2026-07-13	https://api.worldbank.org/v2/en/indicator/SH.XPD.CHEX.GD.ZS?downloadformat=csv
SDN	Sudan	Sub-Saharan Africa	Low income	2011	SH.XPD.CHEX.GD.ZS	Current health expenditure (% of GDP)	5.6158	% of GDP	2026-07-13	https://api.worldbank.org/v2/en/indicator/SH.XPD.CHEX.GD.ZS?downloadformat=csv
SDN	Sudan	Sub-Saharan Africa	Low income	2012	SH.XPD.CHEX.GD.ZS	Current health expenditure (% of GDP)	5.68827	% of GDP	2026-07-13	https://api.worldbank.org/v2/en/indicator/SH.XPD.CHEX.GD.ZS?downloadformat=csv
SDN	Sudan	Sub-Saharan Africa	Low income	2013	SH.XPD.CHEX.GD.ZS	Current health expenditure (% of GDP)	6.96487	% of GDP	2026-07-13	https://api.worldbank.org/v2/en/indicator/SH.XPD.CHEX.GD.ZS?downloadformat=csv
SDN	Sudan	Sub-Saharan Africa	Low income	2014	SH.XPD.CHEX.GD.ZS	Current health expenditure (% of GDP)	5.6762	% of GDP	2026-07-13	https://api.worldbank.org/v2/en/indicator/SH.XPD.CHEX.GD.ZS?downloadformat=csv
SDN	Sudan	Sub-Saharan Africa	Low income	2015	SH.XPD.CHEX.GD.ZS	Current health expenditure (% of GDP)	5.81113	% of GDP	2026-07-13	https://api.worldbank.org/v2/en/indicator/SH.XPD.CHEX.GD.ZS?downloadformat=csv
SDN	Sudan	Sub-Saharan Africa	Low income	2016	SH.XPD.CHEX.GD.ZS	Current health expenditure (% of GDP)	5.68438	% of GDP	2026-07-13	https://api.worldbank.org/v2/en/indicator/SH.XPD.CHEX.GD.ZS?downloadformat=csv
SDN	Sudan	Sub-Saharan Africa	Low income	2017	SH.XPD.CHEX.GD.ZS	Current health expenditure (% of GDP)	5.91767	% of GDP	2026-07-13	https://api.worldbank.org/v2/en/indicator/SH.XPD.CHEX.GD.ZS?downloadformat=csv
SDN	Sudan	Sub-Saharan Africa	Low income	2018	SH.XPD.CHEX.GD.ZS	Current health expenditure (% of GDP)	4.46173	% of GDP	2026-07-13	https://api.worldbank.org/v2/en/indicator/SH.XPD.CHEX.GD.ZS?downloadformat=csv
SDN	Sudan	Sub-Saharan Africa	Low income	2019	SH.XPD.CHEX.GD.ZS	Current health expenditure (% of GDP)	4.59968	% of GDP	2026-07-13	https://api.worldbank.org/v2/en/indicator/SH.XPD.CHEX.GD.ZS?downloadformat=csv
SDN	Sudan	Sub-Saharan Africa	Low income	2020	SH.XPD.CHEX.GD.ZS	Current health expenditure (% of GDP)	3.04323	% of GDP	2026-07-13	https://api.worldbank.org/v2/en/indicator/SH.XPD.CHEX.GD.ZS?downloadformat=csv
SDN	Sudan	Sub-Saharan Africa	Low income	2021	SH.XPD.CHEX.GD.ZS	Current health expenditure (% of GDP)	2.96693	% of GDP	2026-07-13	https://api.worldbank.org/v2/en/indicator/SH.XPD.CHEX.GD.ZS?downloadformat=csv
SDN	Sudan	Sub-Saharan Africa	Low income	2022	SH.XPD.CHEX.GD.ZS	Current health expenditure (% of GDP)	3.79416	% of GDP	2026-07-13	https://api.worldbank.org/v2/en/indicator/SH.XPD.CHEX.GD.ZS?downloadformat=csv
SDN	Sudan	Sub-Saharan Africa	Low income	2023	SH.XPD.CHEX.GD.ZS	Current health expenditure (% of GDP)	2.85166	% of GDP	2026-07-13	https://api.worldbank.org/v2/en/indicator/SH.XPD.CHEX.GD.ZS?downloadformat=csv
SEN	Senegal	Sub-Saharan Africa	Lower middle income	2010	SH.XPD.CHEX.GD.ZS	Current health expenditure (% of GDP)	4.02764	% of GDP	2026-07-13	https://api.worldbank.org/v2/en/indicator/SH.XPD.CHEX.GD.ZS?downloadformat=csv
SEN	Senegal	Sub-Saharan Africa	Lower middle income	2011	SH.XPD.CHEX.GD.ZS	Current health expenditure (% of GDP)	4.21417	% of GDP	2026-07-13	https://api.worldbank.org/v2/en/indicator/SH.XPD.CHEX.GD.ZS?downloadformat=csv
SEN	Senegal	Sub-Saharan Africa	Lower middle income	2012	SH.XPD.CHEX.GD.ZS	Current health expenditure (% of GDP)	4.26688	% of GDP	2026-07-13	https://api.worldbank.org/v2/en/indicator/SH.XPD.CHEX.GD.ZS?downloadformat=csv
SEN	Senegal	Sub-Saharan Africa	Lower middle income	2013	SH.XPD.CHEX.GD.ZS	Current health expenditure (% of GDP)	4.38574	% of GDP	2026-07-13	https://api.worldbank.org/v2/en/indicator/SH.XPD.CHEX.GD.ZS?downloadformat=csv
SEN	Senegal	Sub-Saharan Africa	Lower middle income	2014	SH.XPD.CHEX.GD.ZS	Current health expenditure (% of GDP)	4.38962	% of GDP	2026-07-13	https://api.worldbank.org/v2/en/indicator/SH.XPD.CHEX.GD.ZS?downloadformat=csv
SEN	Senegal	Sub-Saharan Africa	Lower middle income	2015	SH.XPD.CHEX.GD.ZS	Current health expenditure (% of GDP)	4.3779	% of GDP	2026-07-13	https://api.worldbank.org/v2/en/indicator/SH.XPD.CHEX.GD.ZS?downloadformat=csv
SEN	Senegal	Sub-Saharan Africa	Lower middle income	2016	SH.XPD.CHEX.GD.ZS	Current health expenditure (% of GDP)	4.25607	% of GDP	2026-07-13	https://api.worldbank.org/v2/en/indicator/SH.XPD.CHEX.GD.ZS?downloadformat=csv
SEN	Senegal	Sub-Saharan Africa	Lower middle income	2017	SH.XPD.CHEX.GD.ZS	Current health expenditure (% of GDP)	4.16359	% of GDP	2026-07-13	https://api.worldbank.org/v2/en/indicator/SH.XPD.CHEX.GD.ZS?downloadformat=csv
SEN	Senegal	Sub-Saharan Africa	Lower middle income	2018	SH.XPD.CHEX.GD.ZS	Current health expenditure (% of GDP)	4.43182	% of GDP	2026-07-13	https://api.worldbank.org/v2/en/indicator/SH.XPD.CHEX.GD.ZS?downloadformat=csv
SEN	Senegal	Sub-Saharan Africa	Lower middle income	2019	SH.XPD.CHEX.GD.ZS	Current health expenditure (% of GDP)	4.49531	% of GDP	2026-07-13	https://api.worldbank.org/v2/en/indicator/SH.XPD.CHEX.GD.ZS?downloadformat=csv
SEN	Senegal	Sub-Saharan Africa	Lower middle income	2020	SH.XPD.CHEX.GD.ZS	Current health expenditure (% of GDP)	5.15119	% of GDP	2026-07-13	https://api.worldbank.org/v2/en/indicator/SH.XPD.CHEX.GD.ZS?downloadformat=csv
SEN	Senegal	Sub-Saharan Africa	Lower middle income	2021	SH.XPD.CHEX.GD.ZS	Current health expenditure (% of GDP)	4.44256	% of GDP	2026-07-13	https://api.worldbank.org/v2/en/indicator/SH.XPD.CHEX.GD.ZS?downloadformat=csv
SEN	Senegal	Sub-Saharan Africa	Lower middle income	2022	SH.XPD.CHEX.GD.ZS	Current health expenditure (% of GDP)	4.04448	% of GDP	2026-07-13	https://api.worldbank.org/v2/en/indicator/SH.XPD.CHEX.GD.ZS?downloadformat=csv
SEN	Senegal	Sub-Saharan Africa	Lower middle income	2023	SH.XPD.CHEX.GD.ZS	Current health expenditure (% of GDP)	4.32315	% of GDP	2026-07-13	https://api.worldbank.org/v2/en/indicator/SH.XPD.CHEX.GD.ZS?downloadformat=csv
SGP	Singapore	East Asia & Pacific	High income	2010	SH.XPD.CHEX.GD.ZS	Current health expenditure (% of GDP)	3.19826	% of GDP	2026-07-13	https://api.worldbank.org/v2/en/indicator/SH.XPD.CHEX.GD.ZS?downloadformat=csv
SGP	Singapore	East Asia & Pacific	High income	2011	SH.XPD.CHEX.GD.ZS	Current health expenditure (% of GDP)	3.15392	% of GDP	2026-07-13	https://api.worldbank.org/v2/en/indicator/SH.XPD.CHEX.GD.ZS?downloadformat=csv
SGP	Singapore	East Asia & Pacific	High income	2012	SH.XPD.CHEX.GD.ZS	Current health expenditure (% of GDP)	3.32393	% of GDP	2026-07-13	https://api.worldbank.org/v2/en/indicator/SH.XPD.CHEX.GD.ZS?downloadformat=csv
SGP	Singapore	East Asia & Pacific	High income	2013	SH.XPD.CHEX.GD.ZS	Current health expenditure (% of GDP)	3.68225	% of GDP	2026-07-13	https://api.worldbank.org/v2/en/indicator/SH.XPD.CHEX.GD.ZS?downloadformat=csv
SGP	Singapore	East Asia & Pacific	High income	2014	SH.XPD.CHEX.GD.ZS	Current health expenditure (% of GDP)	3.87133	% of GDP	2026-07-13	https://api.worldbank.org/v2/en/indicator/SH.XPD.CHEX.GD.ZS?downloadformat=csv
SGP	Singapore	East Asia & Pacific	High income	2015	SH.XPD.CHEX.GD.ZS	Current health expenditure (% of GDP)	4.18061	% of GDP	2026-07-13	https://api.worldbank.org/v2/en/indicator/SH.XPD.CHEX.GD.ZS?downloadformat=csv
SGP	Singapore	East Asia & Pacific	High income	2016	SH.XPD.CHEX.GD.ZS	Current health expenditure (% of GDP)	4.3799	% of GDP	2026-07-13	https://api.worldbank.org/v2/en/indicator/SH.XPD.CHEX.GD.ZS?downloadformat=csv
SGP	Singapore	East Asia & Pacific	High income	2017	SH.XPD.CHEX.GD.ZS	Current health expenditure (% of GDP)	4.35978	% of GDP	2026-07-13	https://api.worldbank.org/v2/en/indicator/SH.XPD.CHEX.GD.ZS?downloadformat=csv
SGP	Singapore	East Asia & Pacific	High income	2018	SH.XPD.CHEX.GD.ZS	Current health expenditure (% of GDP)	4.07276	% of GDP	2026-07-13	https://api.worldbank.org/v2/en/indicator/SH.XPD.CHEX.GD.ZS?downloadformat=csv
SGP	Singapore	East Asia & Pacific	High income	2019	SH.XPD.CHEX.GD.ZS	Current health expenditure (% of GDP)	4.40747	% of GDP	2026-07-13	https://api.worldbank.org/v2/en/indicator/SH.XPD.CHEX.GD.ZS?downloadformat=csv
SGP	Singapore	East Asia & Pacific	High income	2020	SH.XPD.CHEX.GD.ZS	Current health expenditure (% of GDP)	5.70015	% of GDP	2026-07-13	https://api.worldbank.org/v2/en/indicator/SH.XPD.CHEX.GD.ZS?downloadformat=csv
SGP	Singapore	East Asia & Pacific	High income	2021	SH.XPD.CHEX.GD.ZS	Current health expenditure (% of GDP)	5.146	% of GDP	2026-07-13	https://api.worldbank.org/v2/en/indicator/SH.XPD.CHEX.GD.ZS?downloadformat=csv
SGP	Singapore	East Asia & Pacific	High income	2022	SH.XPD.CHEX.GD.ZS	Current health expenditure (% of GDP)	4.33122	% of GDP	2026-07-13	https://api.worldbank.org/v2/en/indicator/SH.XPD.CHEX.GD.ZS?downloadformat=csv
SGP	Singapore	East Asia & Pacific	High income	2023	SH.XPD.CHEX.GD.ZS	Current health expenditure (% of GDP)	4.49163	% of GDP	2026-07-13	https://api.worldbank.org/v2/en/indicator/SH.XPD.CHEX.GD.ZS?downloadformat=csv
SLB	Solomon Islands	East Asia & Pacific	Lower middle income	2010	SH.XPD.CHEX.GD.ZS	Current health expenditure (% of GDP)	4.66862	% of GDP	2026-07-13	https://api.worldbank.org/v2/en/indicator/SH.XPD.CHEX.GD.ZS?downloadformat=csv
SLB	Solomon Islands	East Asia & Pacific	Lower middle income	2011	SH.XPD.CHEX.GD.ZS	Current health expenditure (% of GDP)	5.03009	% of GDP	2026-07-13	https://api.worldbank.org/v2/en/indicator/SH.XPD.CHEX.GD.ZS?downloadformat=csv
SLB	Solomon Islands	East Asia & Pacific	Lower middle income	2012	SH.XPD.CHEX.GD.ZS	Current health expenditure (% of GDP)	4.88046	% of GDP	2026-07-13	https://api.worldbank.org/v2/en/indicator/SH.XPD.CHEX.GD.ZS?downloadformat=csv
SLB	Solomon Islands	East Asia & Pacific	Lower middle income	2013	SH.XPD.CHEX.GD.ZS	Current health expenditure (% of GDP)	4.58031	% of GDP	2026-07-13	https://api.worldbank.org/v2/en/indicator/SH.XPD.CHEX.GD.ZS?downloadformat=csv
SLB	Solomon Islands	East Asia & Pacific	Lower middle income	2014	SH.XPD.CHEX.GD.ZS	Current health expenditure (% of GDP)	4.88962	% of GDP	2026-07-13	https://api.worldbank.org/v2/en/indicator/SH.XPD.CHEX.GD.ZS?downloadformat=csv
SLB	Solomon Islands	East Asia & Pacific	Lower middle income	2015	SH.XPD.CHEX.GD.ZS	Current health expenditure (% of GDP)	4.4531	% of GDP	2026-07-13	https://api.worldbank.org/v2/en/indicator/SH.XPD.CHEX.GD.ZS?downloadformat=csv
SLB	Solomon Islands	East Asia & Pacific	Lower middle income	2016	SH.XPD.CHEX.GD.ZS	Current health expenditure (% of GDP)	4.52953	% of GDP	2026-07-13	https://api.worldbank.org/v2/en/indicator/SH.XPD.CHEX.GD.ZS?downloadformat=csv
SLB	Solomon Islands	East Asia & Pacific	Lower middle income	2017	SH.XPD.CHEX.GD.ZS	Current health expenditure (% of GDP)	4.16556	% of GDP	2026-07-13	https://api.worldbank.org/v2/en/indicator/SH.XPD.CHEX.GD.ZS?downloadformat=csv
SLB	Solomon Islands	East Asia & Pacific	Lower middle income	2018	SH.XPD.CHEX.GD.ZS	Current health expenditure (% of GDP)	3.86441	% of GDP	2026-07-13	https://api.worldbank.org/v2/en/indicator/SH.XPD.CHEX.GD.ZS?downloadformat=csv
SLB	Solomon Islands	East Asia & Pacific	Lower middle income	2019	SH.XPD.CHEX.GD.ZS	Current health expenditure (% of GDP)	4.43728	% of GDP	2026-07-13	https://api.worldbank.org/v2/en/indicator/SH.XPD.CHEX.GD.ZS?downloadformat=csv
SLB	Solomon Islands	East Asia & Pacific	Lower middle income	2020	SH.XPD.CHEX.GD.ZS	Current health expenditure (% of GDP)	4.89478	% of GDP	2026-07-13	https://api.worldbank.org/v2/en/indicator/SH.XPD.CHEX.GD.ZS?downloadformat=csv
SLB	Solomon Islands	East Asia & Pacific	Lower middle income	2021	SH.XPD.CHEX.GD.ZS	Current health expenditure (% of GDP)	4.94796	% of GDP	2026-07-13	https://api.worldbank.org/v2/en/indicator/SH.XPD.CHEX.GD.ZS?downloadformat=csv
SLB	Solomon Islands	East Asia & Pacific	Lower middle income	2022	SH.XPD.CHEX.GD.ZS	Current health expenditure (% of GDP)	4.82418	% of GDP	2026-07-13	https://api.worldbank.org/v2/en/indicator/SH.XPD.CHEX.GD.ZS?downloadformat=csv
SLB	Solomon Islands	East Asia & Pacific	Lower middle income	2023	SH.XPD.CHEX.GD.ZS	Current health expenditure (% of GDP)	5.36366	% of GDP	2026-07-13	https://api.worldbank.org/v2/en/indicator/SH.XPD.CHEX.GD.ZS?downloadformat=csv
SLE	Sierra Leone	Sub-Saharan Africa	Low income	2010	SH.XPD.CHEX.GD.ZS	Current health expenditure (% of GDP)	5.64205	% of GDP	2026-07-13	https://api.worldbank.org/v2/en/indicator/SH.XPD.CHEX.GD.ZS?downloadformat=csv
SLE	Sierra Leone	Sub-Saharan Africa	Low income	2011	SH.XPD.CHEX.GD.ZS	Current health expenditure (% of GDP)	6.60637	% of GDP	2026-07-13	https://api.worldbank.org/v2/en/indicator/SH.XPD.CHEX.GD.ZS?downloadformat=csv
SLE	Sierra Leone	Sub-Saharan Africa	Low income	2012	SH.XPD.CHEX.GD.ZS	Current health expenditure (% of GDP)	5.92764	% of GDP	2026-07-13	https://api.worldbank.org/v2/en/indicator/SH.XPD.CHEX.GD.ZS?downloadformat=csv
SLE	Sierra Leone	Sub-Saharan Africa	Low income	2013	SH.XPD.CHEX.GD.ZS	Current health expenditure (% of GDP)	8.45845	% of GDP	2026-07-13	https://api.worldbank.org/v2/en/indicator/SH.XPD.CHEX.GD.ZS?downloadformat=csv
SLE	Sierra Leone	Sub-Saharan Africa	Low income	2014	SH.XPD.CHEX.GD.ZS	Current health expenditure (% of GDP)	15.1189	% of GDP	2026-07-13	https://api.worldbank.org/v2/en/indicator/SH.XPD.CHEX.GD.ZS?downloadformat=csv
SLE	Sierra Leone	Sub-Saharan Africa	Low income	2015	SH.XPD.CHEX.GD.ZS	Current health expenditure (% of GDP)	12.3831	% of GDP	2026-07-13	https://api.worldbank.org/v2/en/indicator/SH.XPD.CHEX.GD.ZS?downloadformat=csv
SLE	Sierra Leone	Sub-Saharan Africa	Low income	2016	SH.XPD.CHEX.GD.ZS	Current health expenditure (% of GDP)	10.0544	% of GDP	2026-07-13	https://api.worldbank.org/v2/en/indicator/SH.XPD.CHEX.GD.ZS?downloadformat=csv
SLE	Sierra Leone	Sub-Saharan Africa	Low income	2017	SH.XPD.CHEX.GD.ZS	Current health expenditure (% of GDP)	6.00532	% of GDP	2026-07-13	https://api.worldbank.org/v2/en/indicator/SH.XPD.CHEX.GD.ZS?downloadformat=csv
SLE	Sierra Leone	Sub-Saharan Africa	Low income	2018	SH.XPD.CHEX.GD.ZS	Current health expenditure (% of GDP)	5.29927	% of GDP	2026-07-13	https://api.worldbank.org/v2/en/indicator/SH.XPD.CHEX.GD.ZS?downloadformat=csv
SLE	Sierra Leone	Sub-Saharan Africa	Low income	2019	SH.XPD.CHEX.GD.ZS	Current health expenditure (% of GDP)	5.70528	% of GDP	2026-07-13	https://api.worldbank.org/v2/en/indicator/SH.XPD.CHEX.GD.ZS?downloadformat=csv
SLE	Sierra Leone	Sub-Saharan Africa	Low income	2020	SH.XPD.CHEX.GD.ZS	Current health expenditure (% of GDP)	5.6649	% of GDP	2026-07-13	https://api.worldbank.org/v2/en/indicator/SH.XPD.CHEX.GD.ZS?downloadformat=csv
SLE	Sierra Leone	Sub-Saharan Africa	Low income	2021	SH.XPD.CHEX.GD.ZS	Current health expenditure (% of GDP)	5.07245	% of GDP	2026-07-13	https://api.worldbank.org/v2/en/indicator/SH.XPD.CHEX.GD.ZS?downloadformat=csv
SLE	Sierra Leone	Sub-Saharan Africa	Low income	2022	SH.XPD.CHEX.GD.ZS	Current health expenditure (% of GDP)	4.80377	% of GDP	2026-07-13	https://api.worldbank.org/v2/en/indicator/SH.XPD.CHEX.GD.ZS?downloadformat=csv
SLE	Sierra Leone	Sub-Saharan Africa	Low income	2023	SH.XPD.CHEX.GD.ZS	Current health expenditure (% of GDP)	4.71883	% of GDP	2026-07-13	https://api.worldbank.org/v2/en/indicator/SH.XPD.CHEX.GD.ZS?downloadformat=csv
SLV	El Salvador	Latin America & Caribbean	Upper middle income	2010	SH.XPD.CHEX.GD.ZS	Current health expenditure (% of GDP)	8.90416	% of GDP	2026-07-13	https://api.worldbank.org/v2/en/indicator/SH.XPD.CHEX.GD.ZS?downloadformat=csv
SLV	El Salvador	Latin America & Caribbean	Upper middle income	2011	SH.XPD.CHEX.GD.ZS	Current health expenditure (% of GDP)	8.87645	% of GDP	2026-07-13	https://api.worldbank.org/v2/en/indicator/SH.XPD.CHEX.GD.ZS?downloadformat=csv
SLV	El Salvador	Latin America & Caribbean	Upper middle income	2012	SH.XPD.CHEX.GD.ZS	Current health expenditure (% of GDP)	8.60625	% of GDP	2026-07-13	https://api.worldbank.org/v2/en/indicator/SH.XPD.CHEX.GD.ZS?downloadformat=csv
SLV	El Salvador	Latin America & Caribbean	Upper middle income	2013	SH.XPD.CHEX.GD.ZS	Current health expenditure (% of GDP)	9.05236	% of GDP	2026-07-13	https://api.worldbank.org/v2/en/indicator/SH.XPD.CHEX.GD.ZS?downloadformat=csv
SLV	El Salvador	Latin America & Caribbean	Upper middle income	2014	SH.XPD.CHEX.GD.ZS	Current health expenditure (% of GDP)	8.59894	% of GDP	2026-07-13	https://api.worldbank.org/v2/en/indicator/SH.XPD.CHEX.GD.ZS?downloadformat=csv
SLV	El Salvador	Latin America & Caribbean	Upper middle income	2015	SH.XPD.CHEX.GD.ZS	Current health expenditure (% of GDP)	8.75833	% of GDP	2026-07-13	https://api.worldbank.org/v2/en/indicator/SH.XPD.CHEX.GD.ZS?downloadformat=csv
SLV	El Salvador	Latin America & Caribbean	Upper middle income	2016	SH.XPD.CHEX.GD.ZS	Current health expenditure (% of GDP)	8.71456	% of GDP	2026-07-13	https://api.worldbank.org/v2/en/indicator/SH.XPD.CHEX.GD.ZS?downloadformat=csv
SLV	El Salvador	Latin America & Caribbean	Upper middle income	2017	SH.XPD.CHEX.GD.ZS	Current health expenditure (% of GDP)	8.42287	% of GDP	2026-07-13	https://api.worldbank.org/v2/en/indicator/SH.XPD.CHEX.GD.ZS?downloadformat=csv
SLV	El Salvador	Latin America & Caribbean	Upper middle income	2018	SH.XPD.CHEX.GD.ZS	Current health expenditure (% of GDP)	8.32275	% of GDP	2026-07-13	https://api.worldbank.org/v2/en/indicator/SH.XPD.CHEX.GD.ZS?downloadformat=csv
SLV	El Salvador	Latin America & Caribbean	Upper middle income	2019	SH.XPD.CHEX.GD.ZS	Current health expenditure (% of GDP)	8.80846	% of GDP	2026-07-13	https://api.worldbank.org/v2/en/indicator/SH.XPD.CHEX.GD.ZS?downloadformat=csv
SLV	El Salvador	Latin America & Caribbean	Upper middle income	2020	SH.XPD.CHEX.GD.ZS	Current health expenditure (% of GDP)	8.95105	% of GDP	2026-07-13	https://api.worldbank.org/v2/en/indicator/SH.XPD.CHEX.GD.ZS?downloadformat=csv
SLV	El Salvador	Latin America & Caribbean	Upper middle income	2021	SH.XPD.CHEX.GD.ZS	Current health expenditure (% of GDP)	10.1267	% of GDP	2026-07-13	https://api.worldbank.org/v2/en/indicator/SH.XPD.CHEX.GD.ZS?downloadformat=csv
SLV	El Salvador	Latin America & Caribbean	Upper middle income	2022	SH.XPD.CHEX.GD.ZS	Current health expenditure (% of GDP)	9.82036	% of GDP	2026-07-13	https://api.worldbank.org/v2/en/indicator/SH.XPD.CHEX.GD.ZS?downloadformat=csv
SLV	El Salvador	Latin America & Caribbean	Upper middle income	2023	SH.XPD.CHEX.GD.ZS	Current health expenditure (% of GDP)	9.28739	% of GDP	2026-07-13	https://api.worldbank.org/v2/en/indicator/SH.XPD.CHEX.GD.ZS?downloadformat=csv
SMR	San Marino	Europe & Central Asia	High income	2010	SH.XPD.CHEX.GD.ZS	Current health expenditure (% of GDP)	6.20854	% of GDP	2026-07-13	https://api.worldbank.org/v2/en/indicator/SH.XPD.CHEX.GD.ZS?downloadformat=csv
SMR	San Marino	Europe & Central Asia	High income	2011	SH.XPD.CHEX.GD.ZS	Current health expenditure (% of GDP)	8.07073	% of GDP	2026-07-13	https://api.worldbank.org/v2/en/indicator/SH.XPD.CHEX.GD.ZS?downloadformat=csv
SMR	San Marino	Europe & Central Asia	High income	2012	SH.XPD.CHEX.GD.ZS	Current health expenditure (% of GDP)	8.98884	% of GDP	2026-07-13	https://api.worldbank.org/v2/en/indicator/SH.XPD.CHEX.GD.ZS?downloadformat=csv
SMR	San Marino	Europe & Central Asia	High income	2013	SH.XPD.CHEX.GD.ZS	Current health expenditure (% of GDP)	8.238	% of GDP	2026-07-13	https://api.worldbank.org/v2/en/indicator/SH.XPD.CHEX.GD.ZS?downloadformat=csv
SMR	San Marino	Europe & Central Asia	High income	2014	SH.XPD.CHEX.GD.ZS	Current health expenditure (% of GDP)	8.30092	% of GDP	2026-07-13	https://api.worldbank.org/v2/en/indicator/SH.XPD.CHEX.GD.ZS?downloadformat=csv
SMR	San Marino	Europe & Central Asia	High income	2015	SH.XPD.CHEX.GD.ZS	Current health expenditure (% of GDP)	8.43315	% of GDP	2026-07-13	https://api.worldbank.org/v2/en/indicator/SH.XPD.CHEX.GD.ZS?downloadformat=csv
SMR	San Marino	Europe & Central Asia	High income	2016	SH.XPD.CHEX.GD.ZS	Current health expenditure (% of GDP)	8.42195	% of GDP	2026-07-13	https://api.worldbank.org/v2/en/indicator/SH.XPD.CHEX.GD.ZS?downloadformat=csv
SMR	San Marino	Europe & Central Asia	High income	2017	SH.XPD.CHEX.GD.ZS	Current health expenditure (% of GDP)	8.25972	% of GDP	2026-07-13	https://api.worldbank.org/v2/en/indicator/SH.XPD.CHEX.GD.ZS?downloadformat=csv
SMR	San Marino	Europe & Central Asia	High income	2018	SH.XPD.CHEX.GD.ZS	Current health expenditure (% of GDP)	8.27785	% of GDP	2026-07-13	https://api.worldbank.org/v2/en/indicator/SH.XPD.CHEX.GD.ZS?downloadformat=csv
SMR	San Marino	Europe & Central Asia	High income	2019	SH.XPD.CHEX.GD.ZS	Current health expenditure (% of GDP)	8.14802	% of GDP	2026-07-13	https://api.worldbank.org/v2/en/indicator/SH.XPD.CHEX.GD.ZS?downloadformat=csv
SMR	San Marino	Europe & Central Asia	High income	2020	SH.XPD.CHEX.GD.ZS	Current health expenditure (% of GDP)	8.48147	% of GDP	2026-07-13	https://api.worldbank.org/v2/en/indicator/SH.XPD.CHEX.GD.ZS?downloadformat=csv
SMR	San Marino	Europe & Central Asia	High income	2021	SH.XPD.CHEX.GD.ZS	Current health expenditure (% of GDP)	7.51272	% of GDP	2026-07-13	https://api.worldbank.org/v2/en/indicator/SH.XPD.CHEX.GD.ZS?downloadformat=csv
SMR	San Marino	Europe & Central Asia	High income	2022	SH.XPD.CHEX.GD.ZS	Current health expenditure (% of GDP)	7.22336	% of GDP	2026-07-13	https://api.worldbank.org/v2/en/indicator/SH.XPD.CHEX.GD.ZS?downloadformat=csv
SMR	San Marino	Europe & Central Asia	High income	2023	SH.XPD.CHEX.GD.ZS	Current health expenditure (% of GDP)	6.60829	% of GDP	2026-07-13	https://api.worldbank.org/v2/en/indicator/SH.XPD.CHEX.GD.ZS?downloadformat=csv
SOM	Somalia, Fed. Rep.	Sub-Saharan Africa	Low income	2010	SH.XPD.CHEX.GD.ZS	Current health expenditure (% of GDP)		% of GDP	2026-07-13	https://api.worldbank.org/v2/en/indicator/SH.XPD.CHEX.GD.ZS?downloadformat=csv
SOM	Somalia, Fed. Rep.	Sub-Saharan Africa	Low income	2011	SH.XPD.CHEX.GD.ZS	Current health expenditure (% of GDP)		% of GDP	2026-07-13	https://api.worldbank.org/v2/en/indicator/SH.XPD.CHEX.GD.ZS?downloadformat=csv
SOM	Somalia, Fed. Rep.	Sub-Saharan Africa	Low income	2012	SH.XPD.CHEX.GD.ZS	Current health expenditure (% of GDP)		% of GDP	2026-07-13	https://api.worldbank.org/v2/en/indicator/SH.XPD.CHEX.GD.ZS?downloadformat=csv
SOM	Somalia, Fed. Rep.	Sub-Saharan Africa	Low income	2013	SH.XPD.CHEX.GD.ZS	Current health expenditure (% of GDP)	3.36954	% of GDP	2026-07-13	https://api.worldbank.org/v2/en/indicator/SH.XPD.CHEX.GD.ZS?downloadformat=csv
SOM	Somalia, Fed. Rep.	Sub-Saharan Africa	Low income	2014	SH.XPD.CHEX.GD.ZS	Current health expenditure (% of GDP)	3.02054	% of GDP	2026-07-13	https://api.worldbank.org/v2/en/indicator/SH.XPD.CHEX.GD.ZS?downloadformat=csv
SOM	Somalia, Fed. Rep.	Sub-Saharan Africa	Low income	2015	SH.XPD.CHEX.GD.ZS	Current health expenditure (% of GDP)	2.94075	% of GDP	2026-07-13	https://api.worldbank.org/v2/en/indicator/SH.XPD.CHEX.GD.ZS?downloadformat=csv
SOM	Somalia, Fed. Rep.	Sub-Saharan Africa	Low income	2016	SH.XPD.CHEX.GD.ZS	Current health expenditure (% of GDP)	2.28426	% of GDP	2026-07-13	https://api.worldbank.org/v2/en/indicator/SH.XPD.CHEX.GD.ZS?downloadformat=csv
SOM	Somalia, Fed. Rep.	Sub-Saharan Africa	Low income	2017	SH.XPD.CHEX.GD.ZS	Current health expenditure (% of GDP)	2.44348	% of GDP	2026-07-13	https://api.worldbank.org/v2/en/indicator/SH.XPD.CHEX.GD.ZS?downloadformat=csv
SOM	Somalia, Fed. Rep.	Sub-Saharan Africa	Low income	2018	SH.XPD.CHEX.GD.ZS	Current health expenditure (% of GDP)	2.50873	% of GDP	2026-07-13	https://api.worldbank.org/v2/en/indicator/SH.XPD.CHEX.GD.ZS?downloadformat=csv
SOM	Somalia, Fed. Rep.	Sub-Saharan Africa	Low income	2019	SH.XPD.CHEX.GD.ZS	Current health expenditure (% of GDP)	2.40617	% of GDP	2026-07-13	https://api.worldbank.org/v2/en/indicator/SH.XPD.CHEX.GD.ZS?downloadformat=csv
SOM	Somalia, Fed. Rep.	Sub-Saharan Africa	Low income	2020	SH.XPD.CHEX.GD.ZS	Current health expenditure (% of GDP)	2.47011	% of GDP	2026-07-13	https://api.worldbank.org/v2/en/indicator/SH.XPD.CHEX.GD.ZS?downloadformat=csv
SOM	Somalia, Fed. Rep.	Sub-Saharan Africa	Low income	2021	SH.XPD.CHEX.GD.ZS	Current health expenditure (% of GDP)	2.73509	% of GDP	2026-07-13	https://api.worldbank.org/v2/en/indicator/SH.XPD.CHEX.GD.ZS?downloadformat=csv
SOM	Somalia, Fed. Rep.	Sub-Saharan Africa	Low income	2022	SH.XPD.CHEX.GD.ZS	Current health expenditure (% of GDP)	2.84692	% of GDP	2026-07-13	https://api.worldbank.org/v2/en/indicator/SH.XPD.CHEX.GD.ZS?downloadformat=csv
SOM	Somalia, Fed. Rep.	Sub-Saharan Africa	Low income	2023	SH.XPD.CHEX.GD.ZS	Current health expenditure (% of GDP)	3.74414	% of GDP	2026-07-13	https://api.worldbank.org/v2/en/indicator/SH.XPD.CHEX.GD.ZS?downloadformat=csv
SRB	Serbia	Europe & Central Asia	Upper middle income	2010	SH.XPD.CHEX.GD.ZS	Current health expenditure (% of GDP)	9.15153	% of GDP	2026-07-13	https://api.worldbank.org/v2/en/indicator/SH.XPD.CHEX.GD.ZS?downloadformat=csv
SRB	Serbia	Europe & Central Asia	Upper middle income	2011	SH.XPD.CHEX.GD.ZS	Current health expenditure (% of GDP)	8.7594	% of GDP	2026-07-13	https://api.worldbank.org/v2/en/indicator/SH.XPD.CHEX.GD.ZS?downloadformat=csv
SRB	Serbia	Europe & Central Asia	Upper middle income	2012	SH.XPD.CHEX.GD.ZS	Current health expenditure (% of GDP)	8.95717	% of GDP	2026-07-13	https://api.worldbank.org/v2/en/indicator/SH.XPD.CHEX.GD.ZS?downloadformat=csv
SRB	Serbia	Europe & Central Asia	Upper middle income	2013	SH.XPD.CHEX.GD.ZS	Current health expenditure (% of GDP)	8.93188	% of GDP	2026-07-13	https://api.worldbank.org/v2/en/indicator/SH.XPD.CHEX.GD.ZS?downloadformat=csv
SRB	Serbia	Europe & Central Asia	Upper middle income	2014	SH.XPD.CHEX.GD.ZS	Current health expenditure (% of GDP)	8.85967	% of GDP	2026-07-13	https://api.worldbank.org/v2/en/indicator/SH.XPD.CHEX.GD.ZS?downloadformat=csv
SRB	Serbia	Europe & Central Asia	Upper middle income	2015	SH.XPD.CHEX.GD.ZS	Current health expenditure (% of GDP)	8.4629	% of GDP	2026-07-13	https://api.worldbank.org/v2/en/indicator/SH.XPD.CHEX.GD.ZS?downloadformat=csv
SRB	Serbia	Europe & Central Asia	Upper middle income	2016	SH.XPD.CHEX.GD.ZS	Current health expenditure (% of GDP)	8.15184	% of GDP	2026-07-13	https://api.worldbank.org/v2/en/indicator/SH.XPD.CHEX.GD.ZS?downloadformat=csv
SRB	Serbia	Europe & Central Asia	Upper middle income	2017	SH.XPD.CHEX.GD.ZS	Current health expenditure (% of GDP)	7.89965	% of GDP	2026-07-13	https://api.worldbank.org/v2/en/indicator/SH.XPD.CHEX.GD.ZS?downloadformat=csv
SRB	Serbia	Europe & Central Asia	Upper middle income	2018	SH.XPD.CHEX.GD.ZS	Current health expenditure (% of GDP)	8.1847	% of GDP	2026-07-13	https://api.worldbank.org/v2/en/indicator/SH.XPD.CHEX.GD.ZS?downloadformat=csv
SRB	Serbia	Europe & Central Asia	Upper middle income	2019	SH.XPD.CHEX.GD.ZS	Current health expenditure (% of GDP)	8.28763	% of GDP	2026-07-13	https://api.worldbank.org/v2/en/indicator/SH.XPD.CHEX.GD.ZS?downloadformat=csv
SRB	Serbia	Europe & Central Asia	Upper middle income	2020	SH.XPD.CHEX.GD.ZS	Current health expenditure (% of GDP)	8.30644	% of GDP	2026-07-13	https://api.worldbank.org/v2/en/indicator/SH.XPD.CHEX.GD.ZS?downloadformat=csv
SRB	Serbia	Europe & Central Asia	Upper middle income	2021	SH.XPD.CHEX.GD.ZS	Current health expenditure (% of GDP)	9.23441	% of GDP	2026-07-13	https://api.worldbank.org/v2/en/indicator/SH.XPD.CHEX.GD.ZS?downloadformat=csv
SRB	Serbia	Europe & Central Asia	Upper middle income	2022	SH.XPD.CHEX.GD.ZS	Current health expenditure (% of GDP)	8.58397	% of GDP	2026-07-13	https://api.worldbank.org/v2/en/indicator/SH.XPD.CHEX.GD.ZS?downloadformat=csv
SRB	Serbia	Europe & Central Asia	Upper middle income	2023	SH.XPD.CHEX.GD.ZS	Current health expenditure (% of GDP)	8.03134	% of GDP	2026-07-13	https://api.worldbank.org/v2/en/indicator/SH.XPD.CHEX.GD.ZS?downloadformat=csv
SSD	South Sudan	Sub-Saharan Africa	Low income	2010	SH.XPD.CHEX.GD.ZS	Current health expenditure (% of GDP)		% of GDP	2026-07-13	https://api.worldbank.org/v2/en/indicator/SH.XPD.CHEX.GD.ZS?downloadformat=csv
SSD	South Sudan	Sub-Saharan Africa	Low income	2011	SH.XPD.CHEX.GD.ZS	Current health expenditure (% of GDP)		% of GDP	2026-07-13	https://api.worldbank.org/v2/en/indicator/SH.XPD.CHEX.GD.ZS?downloadformat=csv
SSD	South Sudan	Sub-Saharan Africa	Low income	2012	SH.XPD.CHEX.GD.ZS	Current health expenditure (% of GDP)		% of GDP	2026-07-13	https://api.worldbank.org/v2/en/indicator/SH.XPD.CHEX.GD.ZS?downloadformat=csv
SSD	South Sudan	Sub-Saharan Africa	Low income	2013	SH.XPD.CHEX.GD.ZS	Current health expenditure (% of GDP)		% of GDP	2026-07-13	https://api.worldbank.org/v2/en/indicator/SH.XPD.CHEX.GD.ZS?downloadformat=csv
SSD	South Sudan	Sub-Saharan Africa	Low income	2014	SH.XPD.CHEX.GD.ZS	Current health expenditure (% of GDP)		% of GDP	2026-07-13	https://api.worldbank.org/v2/en/indicator/SH.XPD.CHEX.GD.ZS?downloadformat=csv
SSD	South Sudan	Sub-Saharan Africa	Low income	2015	SH.XPD.CHEX.GD.ZS	Current health expenditure (% of GDP)		% of GDP	2026-07-13	https://api.worldbank.org/v2/en/indicator/SH.XPD.CHEX.GD.ZS?downloadformat=csv
SSD	South Sudan	Sub-Saharan Africa	Low income	2016	SH.XPD.CHEX.GD.ZS	Current health expenditure (% of GDP)		% of GDP	2026-07-13	https://api.worldbank.org/v2/en/indicator/SH.XPD.CHEX.GD.ZS?downloadformat=csv
SSD	South Sudan	Sub-Saharan Africa	Low income	2017	SH.XPD.CHEX.GD.ZS	Current health expenditure (% of GDP)	22.1132	% of GDP	2026-07-13	https://api.worldbank.org/v2/en/indicator/SH.XPD.CHEX.GD.ZS?downloadformat=csv
SSD	South Sudan	Sub-Saharan Africa	Low income	2018	SH.XPD.CHEX.GD.ZS	Current health expenditure (% of GDP)	11.6954	% of GDP	2026-07-13	https://api.worldbank.org/v2/en/indicator/SH.XPD.CHEX.GD.ZS?downloadformat=csv
SSD	South Sudan	Sub-Saharan Africa	Low income	2019	SH.XPD.CHEX.GD.ZS	Current health expenditure (% of GDP)	9.0657	% of GDP	2026-07-13	https://api.worldbank.org/v2/en/indicator/SH.XPD.CHEX.GD.ZS?downloadformat=csv
SSD	South Sudan	Sub-Saharan Africa	Low income	2020	SH.XPD.CHEX.GD.ZS	Current health expenditure (% of GDP)	9.35117	% of GDP	2026-07-13	https://api.worldbank.org/v2/en/indicator/SH.XPD.CHEX.GD.ZS?downloadformat=csv
SSD	South Sudan	Sub-Saharan Africa	Low income	2021	SH.XPD.CHEX.GD.ZS	Current health expenditure (% of GDP)	6.30117	% of GDP	2026-07-13	https://api.worldbank.org/v2/en/indicator/SH.XPD.CHEX.GD.ZS?downloadformat=csv
SSD	South Sudan	Sub-Saharan Africa	Low income	2022	SH.XPD.CHEX.GD.ZS	Current health expenditure (% of GDP)	6.57254	% of GDP	2026-07-13	https://api.worldbank.org/v2/en/indicator/SH.XPD.CHEX.GD.ZS?downloadformat=csv
SSD	South Sudan	Sub-Saharan Africa	Low income	2023	SH.XPD.CHEX.GD.ZS	Current health expenditure (% of GDP)	11.61	% of GDP	2026-07-13	https://api.worldbank.org/v2/en/indicator/SH.XPD.CHEX.GD.ZS?downloadformat=csv
STP	São Tomé and Principe	Sub-Saharan Africa	Lower middle income	2010	SH.XPD.CHEX.GD.ZS	Current health expenditure (% of GDP)	5.80828	% of GDP	2026-07-13	https://api.worldbank.org/v2/en/indicator/SH.XPD.CHEX.GD.ZS?downloadformat=csv
STP	São Tomé and Principe	Sub-Saharan Africa	Lower middle income	2011	SH.XPD.CHEX.GD.ZS	Current health expenditure (% of GDP)	5.6516	% of GDP	2026-07-13	https://api.worldbank.org/v2/en/indicator/SH.XPD.CHEX.GD.ZS?downloadformat=csv
STP	São Tomé and Principe	Sub-Saharan Africa	Lower middle income	2012	SH.XPD.CHEX.GD.ZS	Current health expenditure (% of GDP)	7.073	% of GDP	2026-07-13	https://api.worldbank.org/v2/en/indicator/SH.XPD.CHEX.GD.ZS?downloadformat=csv
STP	São Tomé and Principe	Sub-Saharan Africa	Lower middle income	2013	SH.XPD.CHEX.GD.ZS	Current health expenditure (% of GDP)	8.94061	% of GDP	2026-07-13	https://api.worldbank.org/v2/en/indicator/SH.XPD.CHEX.GD.ZS?downloadformat=csv
STP	São Tomé and Principe	Sub-Saharan Africa	Lower middle income	2014	SH.XPD.CHEX.GD.ZS	Current health expenditure (% of GDP)	7.91452	% of GDP	2026-07-13	https://api.worldbank.org/v2/en/indicator/SH.XPD.CHEX.GD.ZS?downloadformat=csv
STP	São Tomé and Principe	Sub-Saharan Africa	Lower middle income	2015	SH.XPD.CHEX.GD.ZS	Current health expenditure (% of GDP)	6.53227	% of GDP	2026-07-13	https://api.worldbank.org/v2/en/indicator/SH.XPD.CHEX.GD.ZS?downloadformat=csv
STP	São Tomé and Principe	Sub-Saharan Africa	Lower middle income	2016	SH.XPD.CHEX.GD.ZS	Current health expenditure (% of GDP)	7.60212	% of GDP	2026-07-13	https://api.worldbank.org/v2/en/indicator/SH.XPD.CHEX.GD.ZS?downloadformat=csv
STP	São Tomé and Principe	Sub-Saharan Africa	Lower middle income	2017	SH.XPD.CHEX.GD.ZS	Current health expenditure (% of GDP)	7.46631	% of GDP	2026-07-13	https://api.worldbank.org/v2/en/indicator/SH.XPD.CHEX.GD.ZS?downloadformat=csv
STP	São Tomé and Principe	Sub-Saharan Africa	Lower middle income	2018	SH.XPD.CHEX.GD.ZS	Current health expenditure (% of GDP)	5.9196	% of GDP	2026-07-13	https://api.worldbank.org/v2/en/indicator/SH.XPD.CHEX.GD.ZS?downloadformat=csv
STP	São Tomé and Principe	Sub-Saharan Africa	Lower middle income	2019	SH.XPD.CHEX.GD.ZS	Current health expenditure (% of GDP)	5.48079	% of GDP	2026-07-13	https://api.worldbank.org/v2/en/indicator/SH.XPD.CHEX.GD.ZS?downloadformat=csv
STP	São Tomé and Principe	Sub-Saharan Africa	Lower middle income	2020	SH.XPD.CHEX.GD.ZS	Current health expenditure (% of GDP)	7.32044	% of GDP	2026-07-13	https://api.worldbank.org/v2/en/indicator/SH.XPD.CHEX.GD.ZS?downloadformat=csv
STP	São Tomé and Principe	Sub-Saharan Africa	Lower middle income	2021	SH.XPD.CHEX.GD.ZS	Current health expenditure (% of GDP)	7.8589	% of GDP	2026-07-13	https://api.worldbank.org/v2/en/indicator/SH.XPD.CHEX.GD.ZS?downloadformat=csv
STP	São Tomé and Principe	Sub-Saharan Africa	Lower middle income	2022	SH.XPD.CHEX.GD.ZS	Current health expenditure (% of GDP)	5.77448	% of GDP	2026-07-13	https://api.worldbank.org/v2/en/indicator/SH.XPD.CHEX.GD.ZS?downloadformat=csv
STP	São Tomé and Principe	Sub-Saharan Africa	Lower middle income	2023	SH.XPD.CHEX.GD.ZS	Current health expenditure (% of GDP)	5.77292	% of GDP	2026-07-13	https://api.worldbank.org/v2/en/indicator/SH.XPD.CHEX.GD.ZS?downloadformat=csv
SUR	Suriname	Latin America & Caribbean	Upper middle income	2010	SH.XPD.CHEX.GD.ZS	Current health expenditure (% of GDP)	4.69786	% of GDP	2026-07-13	https://api.worldbank.org/v2/en/indicator/SH.XPD.CHEX.GD.ZS?downloadformat=csv
SUR	Suriname	Latin America & Caribbean	Upper middle income	2011	SH.XPD.CHEX.GD.ZS	Current health expenditure (% of GDP)	4.40932	% of GDP	2026-07-13	https://api.worldbank.org/v2/en/indicator/SH.XPD.CHEX.GD.ZS?downloadformat=csv
SUR	Suriname	Latin America & Caribbean	Upper middle income	2012	SH.XPD.CHEX.GD.ZS	Current health expenditure (% of GDP)	4.28436	% of GDP	2026-07-13	https://api.worldbank.org/v2/en/indicator/SH.XPD.CHEX.GD.ZS?downloadformat=csv
SUR	Suriname	Latin America & Caribbean	Upper middle income	2013	SH.XPD.CHEX.GD.ZS	Current health expenditure (% of GDP)	4.48738	% of GDP	2026-07-13	https://api.worldbank.org/v2/en/indicator/SH.XPD.CHEX.GD.ZS?downloadformat=csv
SUR	Suriname	Latin America & Caribbean	Upper middle income	2014	SH.XPD.CHEX.GD.ZS	Current health expenditure (% of GDP)	4.52128	% of GDP	2026-07-13	https://api.worldbank.org/v2/en/indicator/SH.XPD.CHEX.GD.ZS?downloadformat=csv
SUR	Suriname	Latin America & Caribbean	Upper middle income	2015	SH.XPD.CHEX.GD.ZS	Current health expenditure (% of GDP)	5.80808	% of GDP	2026-07-13	https://api.worldbank.org/v2/en/indicator/SH.XPD.CHEX.GD.ZS?downloadformat=csv
SUR	Suriname	Latin America & Caribbean	Upper middle income	2016	SH.XPD.CHEX.GD.ZS	Current health expenditure (% of GDP)	5.99284	% of GDP	2026-07-13	https://api.worldbank.org/v2/en/indicator/SH.XPD.CHEX.GD.ZS?downloadformat=csv
SUR	Suriname	Latin America & Caribbean	Upper middle income	2017	SH.XPD.CHEX.GD.ZS	Current health expenditure (% of GDP)	5.32286	% of GDP	2026-07-13	https://api.worldbank.org/v2/en/indicator/SH.XPD.CHEX.GD.ZS?downloadformat=csv
SUR	Suriname	Latin America & Caribbean	Upper middle income	2018	SH.XPD.CHEX.GD.ZS	Current health expenditure (% of GDP)	6.60567	% of GDP	2026-07-13	https://api.worldbank.org/v2/en/indicator/SH.XPD.CHEX.GD.ZS?downloadformat=csv
SUR	Suriname	Latin America & Caribbean	Upper middle income	2019	SH.XPD.CHEX.GD.ZS	Current health expenditure (% of GDP)	8.38354	% of GDP	2026-07-13	https://api.worldbank.org/v2/en/indicator/SH.XPD.CHEX.GD.ZS?downloadformat=csv
SUR	Suriname	Latin America & Caribbean	Upper middle income	2020	SH.XPD.CHEX.GD.ZS	Current health expenditure (% of GDP)	6.03426	% of GDP	2026-07-13	https://api.worldbank.org/v2/en/indicator/SH.XPD.CHEX.GD.ZS?downloadformat=csv
SUR	Suriname	Latin America & Caribbean	Upper middle income	2021	SH.XPD.CHEX.GD.ZS	Current health expenditure (% of GDP)	5.01704	% of GDP	2026-07-13	https://api.worldbank.org/v2/en/indicator/SH.XPD.CHEX.GD.ZS?downloadformat=csv
SUR	Suriname	Latin America & Caribbean	Upper middle income	2022	SH.XPD.CHEX.GD.ZS	Current health expenditure (% of GDP)	5.93298	% of GDP	2026-07-13	https://api.worldbank.org/v2/en/indicator/SH.XPD.CHEX.GD.ZS?downloadformat=csv
SUR	Suriname	Latin America & Caribbean	Upper middle income	2023	SH.XPD.CHEX.GD.ZS	Current health expenditure (% of GDP)	5.40666	% of GDP	2026-07-13	https://api.worldbank.org/v2/en/indicator/SH.XPD.CHEX.GD.ZS?downloadformat=csv
SVK	Slovak Republic	Europe & Central Asia	High income	2010	SH.XPD.CHEX.GD.ZS	Current health expenditure (% of GDP)	7.67065	% of GDP	2026-07-13	https://api.worldbank.org/v2/en/indicator/SH.XPD.CHEX.GD.ZS?downloadformat=csv
SVK	Slovak Republic	Europe & Central Asia	High income	2011	SH.XPD.CHEX.GD.ZS	Current health expenditure (% of GDP)	7.31452	% of GDP	2026-07-13	https://api.worldbank.org/v2/en/indicator/SH.XPD.CHEX.GD.ZS?downloadformat=csv
SVK	Slovak Republic	Europe & Central Asia	High income	2012	SH.XPD.CHEX.GD.ZS	Current health expenditure (% of GDP)	7.52781	% of GDP	2026-07-13	https://api.worldbank.org/v2/en/indicator/SH.XPD.CHEX.GD.ZS?downloadformat=csv
SVK	Slovak Republic	Europe & Central Asia	High income	2013	SH.XPD.CHEX.GD.ZS	Current health expenditure (% of GDP)	7.48013	% of GDP	2026-07-13	https://api.worldbank.org/v2/en/indicator/SH.XPD.CHEX.GD.ZS?downloadformat=csv
SVK	Slovak Republic	Europe & Central Asia	High income	2014	SH.XPD.CHEX.GD.ZS	Current health expenditure (% of GDP)	6.86543	% of GDP	2026-07-13	https://api.worldbank.org/v2/en/indicator/SH.XPD.CHEX.GD.ZS?downloadformat=csv
SVK	Slovak Republic	Europe & Central Asia	High income	2015	SH.XPD.CHEX.GD.ZS	Current health expenditure (% of GDP)	6.7411	% of GDP	2026-07-13	https://api.worldbank.org/v2/en/indicator/SH.XPD.CHEX.GD.ZS?downloadformat=csv
SVK	Slovak Republic	Europe & Central Asia	High income	2016	SH.XPD.CHEX.GD.ZS	Current health expenditure (% of GDP)	7.06081	% of GDP	2026-07-13	https://api.worldbank.org/v2/en/indicator/SH.XPD.CHEX.GD.ZS?downloadformat=csv
SVK	Slovak Republic	Europe & Central Asia	High income	2017	SH.XPD.CHEX.GD.ZS	Current health expenditure (% of GDP)	6.73389	% of GDP	2026-07-13	https://api.worldbank.org/v2/en/indicator/SH.XPD.CHEX.GD.ZS?downloadformat=csv
SVK	Slovak Republic	Europe & Central Asia	High income	2018	SH.XPD.CHEX.GD.ZS	Current health expenditure (% of GDP)	6.63678	% of GDP	2026-07-13	https://api.worldbank.org/v2/en/indicator/SH.XPD.CHEX.GD.ZS?downloadformat=csv
SVK	Slovak Republic	Europe & Central Asia	High income	2019	SH.XPD.CHEX.GD.ZS	Current health expenditure (% of GDP)	6.91103	% of GDP	2026-07-13	https://api.worldbank.org/v2/en/indicator/SH.XPD.CHEX.GD.ZS?downloadformat=csv
SVK	Slovak Republic	Europe & Central Asia	High income	2020	SH.XPD.CHEX.GD.ZS	Current health expenditure (% of GDP)	7.06028	% of GDP	2026-07-13	https://api.worldbank.org/v2/en/indicator/SH.XPD.CHEX.GD.ZS?downloadformat=csv
SVK	Slovak Republic	Europe & Central Asia	High income	2021	SH.XPD.CHEX.GD.ZS	Current health expenditure (% of GDP)	7.62858	% of GDP	2026-07-13	https://api.worldbank.org/v2/en/indicator/SH.XPD.CHEX.GD.ZS?downloadformat=csv
SVK	Slovak Republic	Europe & Central Asia	High income	2022	SH.XPD.CHEX.GD.ZS	Current health expenditure (% of GDP)	7.70245	% of GDP	2026-07-13	https://api.worldbank.org/v2/en/indicator/SH.XPD.CHEX.GD.ZS?downloadformat=csv
SVK	Slovak Republic	Europe & Central Asia	High income	2023	SH.XPD.CHEX.GD.ZS	Current health expenditure (% of GDP)	7.35262	% of GDP	2026-07-13	https://api.worldbank.org/v2/en/indicator/SH.XPD.CHEX.GD.ZS?downloadformat=csv
SVN	Slovenia	Europe & Central Asia	High income	2010	SH.XPD.CHEX.GD.ZS	Current health expenditure (% of GDP)	8.63942	% of GDP	2026-07-13	https://api.worldbank.org/v2/en/indicator/SH.XPD.CHEX.GD.ZS?downloadformat=csv
SVN	Slovenia	Europe & Central Asia	High income	2011	SH.XPD.CHEX.GD.ZS	Current health expenditure (% of GDP)	8.60054	% of GDP	2026-07-13	https://api.worldbank.org/v2/en/indicator/SH.XPD.CHEX.GD.ZS?downloadformat=csv
SVN	Slovenia	Europe & Central Asia	High income	2012	SH.XPD.CHEX.GD.ZS	Current health expenditure (% of GDP)	8.79264	% of GDP	2026-07-13	https://api.worldbank.org/v2/en/indicator/SH.XPD.CHEX.GD.ZS?downloadformat=csv
SVN	Slovenia	Europe & Central Asia	High income	2013	SH.XPD.CHEX.GD.ZS	Current health expenditure (% of GDP)	8.84044	% of GDP	2026-07-13	https://api.worldbank.org/v2/en/indicator/SH.XPD.CHEX.GD.ZS?downloadformat=csv
SVN	Slovenia	Europe & Central Asia	High income	2014	SH.XPD.CHEX.GD.ZS	Current health expenditure (% of GDP)	8.58487	% of GDP	2026-07-13	https://api.worldbank.org/v2/en/indicator/SH.XPD.CHEX.GD.ZS?downloadformat=csv
SVN	Slovenia	Europe & Central Asia	High income	2015	SH.XPD.CHEX.GD.ZS	Current health expenditure (% of GDP)	8.57743	% of GDP	2026-07-13	https://api.worldbank.org/v2/en/indicator/SH.XPD.CHEX.GD.ZS?downloadformat=csv
SVN	Slovenia	Europe & Central Asia	High income	2016	SH.XPD.CHEX.GD.ZS	Current health expenditure (% of GDP)	8.56912	% of GDP	2026-07-13	https://api.worldbank.org/v2/en/indicator/SH.XPD.CHEX.GD.ZS?downloadformat=csv
SVN	Slovenia	Europe & Central Asia	High income	2017	SH.XPD.CHEX.GD.ZS	Current health expenditure (% of GDP)	8.25889	% of GDP	2026-07-13	https://api.worldbank.org/v2/en/indicator/SH.XPD.CHEX.GD.ZS?downloadformat=csv
SVN	Slovenia	Europe & Central Asia	High income	2018	SH.XPD.CHEX.GD.ZS	Current health expenditure (% of GDP)	8.35229	% of GDP	2026-07-13	https://api.worldbank.org/v2/en/indicator/SH.XPD.CHEX.GD.ZS?downloadformat=csv
SVN	Slovenia	Europe & Central Asia	High income	2019	SH.XPD.CHEX.GD.ZS	Current health expenditure (% of GDP)	8.56565	% of GDP	2026-07-13	https://api.worldbank.org/v2/en/indicator/SH.XPD.CHEX.GD.ZS?downloadformat=csv
SVN	Slovenia	Europe & Central Asia	High income	2020	SH.XPD.CHEX.GD.ZS	Current health expenditure (% of GDP)	9.48984	% of GDP	2026-07-13	https://api.worldbank.org/v2/en/indicator/SH.XPD.CHEX.GD.ZS?downloadformat=csv
SVN	Slovenia	Europe & Central Asia	High income	2021	SH.XPD.CHEX.GD.ZS	Current health expenditure (% of GDP)	9.52724	% of GDP	2026-07-13	https://api.worldbank.org/v2/en/indicator/SH.XPD.CHEX.GD.ZS?downloadformat=csv
SVN	Slovenia	Europe & Central Asia	High income	2022	SH.XPD.CHEX.GD.ZS	Current health expenditure (% of GDP)	9.62683	% of GDP	2026-07-13	https://api.worldbank.org/v2/en/indicator/SH.XPD.CHEX.GD.ZS?downloadformat=csv
SVN	Slovenia	Europe & Central Asia	High income	2023	SH.XPD.CHEX.GD.ZS	Current health expenditure (% of GDP)	9.30009	% of GDP	2026-07-13	https://api.worldbank.org/v2/en/indicator/SH.XPD.CHEX.GD.ZS?downloadformat=csv
SWE	Sweden	Europe & Central Asia	High income	2010	SH.XPD.CHEX.GD.ZS	Current health expenditure (% of GDP)	8.32385	% of GDP	2026-07-13	https://api.worldbank.org/v2/en/indicator/SH.XPD.CHEX.GD.ZS?downloadformat=csv
SWE	Sweden	Europe & Central Asia	High income	2011	SH.XPD.CHEX.GD.ZS	Current health expenditure (% of GDP)	10.5018	% of GDP	2026-07-13	https://api.worldbank.org/v2/en/indicator/SH.XPD.CHEX.GD.ZS?downloadformat=csv
SWE	Sweden	Europe & Central Asia	High income	2012	SH.XPD.CHEX.GD.ZS	Current health expenditure (% of GDP)	10.8342	% of GDP	2026-07-13	https://api.worldbank.org/v2/en/indicator/SH.XPD.CHEX.GD.ZS?downloadformat=csv
SWE	Sweden	Europe & Central Asia	High income	2013	SH.XPD.CHEX.GD.ZS	Current health expenditure (% of GDP)	10.9872	% of GDP	2026-07-13	https://api.worldbank.org/v2/en/indicator/SH.XPD.CHEX.GD.ZS?downloadformat=csv
SWE	Sweden	Europe & Central Asia	High income	2014	SH.XPD.CHEX.GD.ZS	Current health expenditure (% of GDP)	11.0721	% of GDP	2026-07-13	https://api.worldbank.org/v2/en/indicator/SH.XPD.CHEX.GD.ZS?downloadformat=csv
SWE	Sweden	Europe & Central Asia	High income	2015	SH.XPD.CHEX.GD.ZS	Current health expenditure (% of GDP)	10.9307	% of GDP	2026-07-13	https://api.worldbank.org/v2/en/indicator/SH.XPD.CHEX.GD.ZS?downloadformat=csv
SWE	Sweden	Europe & Central Asia	High income	2016	SH.XPD.CHEX.GD.ZS	Current health expenditure (% of GDP)	10.9569	% of GDP	2026-07-13	https://api.worldbank.org/v2/en/indicator/SH.XPD.CHEX.GD.ZS?downloadformat=csv
SWE	Sweden	Europe & Central Asia	High income	2017	SH.XPD.CHEX.GD.ZS	Current health expenditure (% of GDP)	10.9473	% of GDP	2026-07-13	https://api.worldbank.org/v2/en/indicator/SH.XPD.CHEX.GD.ZS?downloadformat=csv
SWE	Sweden	Europe & Central Asia	High income	2018	SH.XPD.CHEX.GD.ZS	Current health expenditure (% of GDP)	11.0913	% of GDP	2026-07-13	https://api.worldbank.org/v2/en/indicator/SH.XPD.CHEX.GD.ZS?downloadformat=csv
SWE	Sweden	Europe & Central Asia	High income	2019	SH.XPD.CHEX.GD.ZS	Current health expenditure (% of GDP)	10.9344	% of GDP	2026-07-13	https://api.worldbank.org/v2/en/indicator/SH.XPD.CHEX.GD.ZS?downloadformat=csv
SWE	Sweden	Europe & Central Asia	High income	2020	SH.XPD.CHEX.GD.ZS	Current health expenditure (% of GDP)	11.4246	% of GDP	2026-07-13	https://api.worldbank.org/v2/en/indicator/SH.XPD.CHEX.GD.ZS?downloadformat=csv
SWE	Sweden	Europe & Central Asia	High income	2021	SH.XPD.CHEX.GD.ZS	Current health expenditure (% of GDP)	11.2301	% of GDP	2026-07-13	https://api.worldbank.org/v2/en/indicator/SH.XPD.CHEX.GD.ZS?downloadformat=csv
SWE	Sweden	Europe & Central Asia	High income	2022	SH.XPD.CHEX.GD.ZS	Current health expenditure (% of GDP)	10.8551	% of GDP	2026-07-13	https://api.worldbank.org/v2/en/indicator/SH.XPD.CHEX.GD.ZS?downloadformat=csv
SWE	Sweden	Europe & Central Asia	High income	2023	SH.XPD.CHEX.GD.ZS	Current health expenditure (% of GDP)	11.1529	% of GDP	2026-07-13	https://api.worldbank.org/v2/en/indicator/SH.XPD.CHEX.GD.ZS?downloadformat=csv
SWZ	Eswatini	Sub-Saharan Africa	Lower middle income	2010	SH.XPD.CHEX.GD.ZS	Current health expenditure (% of GDP)	8.59126	% of GDP	2026-07-13	https://api.worldbank.org/v2/en/indicator/SH.XPD.CHEX.GD.ZS?downloadformat=csv
SWZ	Eswatini	Sub-Saharan Africa	Lower middle income	2011	SH.XPD.CHEX.GD.ZS	Current health expenditure (% of GDP)	8.46997	% of GDP	2026-07-13	https://api.worldbank.org/v2/en/indicator/SH.XPD.CHEX.GD.ZS?downloadformat=csv
SWZ	Eswatini	Sub-Saharan Africa	Lower middle income	2012	SH.XPD.CHEX.GD.ZS	Current health expenditure (% of GDP)	7.82048	% of GDP	2026-07-13	https://api.worldbank.org/v2/en/indicator/SH.XPD.CHEX.GD.ZS?downloadformat=csv
SWZ	Eswatini	Sub-Saharan Africa	Lower middle income	2013	SH.XPD.CHEX.GD.ZS	Current health expenditure (% of GDP)	7.45703	% of GDP	2026-07-13	https://api.worldbank.org/v2/en/indicator/SH.XPD.CHEX.GD.ZS?downloadformat=csv
SWZ	Eswatini	Sub-Saharan Africa	Lower middle income	2014	SH.XPD.CHEX.GD.ZS	Current health expenditure (% of GDP)	7.25597	% of GDP	2026-07-13	https://api.worldbank.org/v2/en/indicator/SH.XPD.CHEX.GD.ZS?downloadformat=csv
SWZ	Eswatini	Sub-Saharan Africa	Lower middle income	2015	SH.XPD.CHEX.GD.ZS	Current health expenditure (% of GDP)	7.05855	% of GDP	2026-07-13	https://api.worldbank.org/v2/en/indicator/SH.XPD.CHEX.GD.ZS?downloadformat=csv
SWZ	Eswatini	Sub-Saharan Africa	Lower middle income	2016	SH.XPD.CHEX.GD.ZS	Current health expenditure (% of GDP)	6.82045	% of GDP	2026-07-13	https://api.worldbank.org/v2/en/indicator/SH.XPD.CHEX.GD.ZS?downloadformat=csv
SWZ	Eswatini	Sub-Saharan Africa	Lower middle income	2017	SH.XPD.CHEX.GD.ZS	Current health expenditure (% of GDP)	6.98104	% of GDP	2026-07-13	https://api.worldbank.org/v2/en/indicator/SH.XPD.CHEX.GD.ZS?downloadformat=csv
SWZ	Eswatini	Sub-Saharan Africa	Lower middle income	2018	SH.XPD.CHEX.GD.ZS	Current health expenditure (% of GDP)	7.31938	% of GDP	2026-07-13	https://api.worldbank.org/v2/en/indicator/SH.XPD.CHEX.GD.ZS?downloadformat=csv
SWZ	Eswatini	Sub-Saharan Africa	Lower middle income	2019	SH.XPD.CHEX.GD.ZS	Current health expenditure (% of GDP)	8.40034	% of GDP	2026-07-13	https://api.worldbank.org/v2/en/indicator/SH.XPD.CHEX.GD.ZS?downloadformat=csv
SWZ	Eswatini	Sub-Saharan Africa	Lower middle income	2020	SH.XPD.CHEX.GD.ZS	Current health expenditure (% of GDP)	7.09838	% of GDP	2026-07-13	https://api.worldbank.org/v2/en/indicator/SH.XPD.CHEX.GD.ZS?downloadformat=csv
SWZ	Eswatini	Sub-Saharan Africa	Lower middle income	2021	SH.XPD.CHEX.GD.ZS	Current health expenditure (% of GDP)	7.40552	% of GDP	2026-07-13	https://api.worldbank.org/v2/en/indicator/SH.XPD.CHEX.GD.ZS?downloadformat=csv
SWZ	Eswatini	Sub-Saharan Africa	Lower middle income	2022	SH.XPD.CHEX.GD.ZS	Current health expenditure (% of GDP)	7.24491	% of GDP	2026-07-13	https://api.worldbank.org/v2/en/indicator/SH.XPD.CHEX.GD.ZS?downloadformat=csv
SWZ	Eswatini	Sub-Saharan Africa	Lower middle income	2023	SH.XPD.CHEX.GD.ZS	Current health expenditure (% of GDP)	7.49764	% of GDP	2026-07-13	https://api.worldbank.org/v2/en/indicator/SH.XPD.CHEX.GD.ZS?downloadformat=csv
SXM	Sint Maarten (Dutch part)	Latin America & Caribbean	High income	2010	SH.XPD.CHEX.GD.ZS	Current health expenditure (% of GDP)		% of GDP	2026-07-13	https://api.worldbank.org/v2/en/indicator/SH.XPD.CHEX.GD.ZS?downloadformat=csv
SXM	Sint Maarten (Dutch part)	Latin America & Caribbean	High income	2011	SH.XPD.CHEX.GD.ZS	Current health expenditure (% of GDP)		% of GDP	2026-07-13	https://api.worldbank.org/v2/en/indicator/SH.XPD.CHEX.GD.ZS?downloadformat=csv
SXM	Sint Maarten (Dutch part)	Latin America & Caribbean	High income	2012	SH.XPD.CHEX.GD.ZS	Current health expenditure (% of GDP)		% of GDP	2026-07-13	https://api.worldbank.org/v2/en/indicator/SH.XPD.CHEX.GD.ZS?downloadformat=csv
SXM	Sint Maarten (Dutch part)	Latin America & Caribbean	High income	2013	SH.XPD.CHEX.GD.ZS	Current health expenditure (% of GDP)		% of GDP	2026-07-13	https://api.worldbank.org/v2/en/indicator/SH.XPD.CHEX.GD.ZS?downloadformat=csv
SXM	Sint Maarten (Dutch part)	Latin America & Caribbean	High income	2014	SH.XPD.CHEX.GD.ZS	Current health expenditure (% of GDP)		% of GDP	2026-07-13	https://api.worldbank.org/v2/en/indicator/SH.XPD.CHEX.GD.ZS?downloadformat=csv
SXM	Sint Maarten (Dutch part)	Latin America & Caribbean	High income	2015	SH.XPD.CHEX.GD.ZS	Current health expenditure (% of GDP)		% of GDP	2026-07-13	https://api.worldbank.org/v2/en/indicator/SH.XPD.CHEX.GD.ZS?downloadformat=csv
SXM	Sint Maarten (Dutch part)	Latin America & Caribbean	High income	2016	SH.XPD.CHEX.GD.ZS	Current health expenditure (% of GDP)		% of GDP	2026-07-13	https://api.worldbank.org/v2/en/indicator/SH.XPD.CHEX.GD.ZS?downloadformat=csv
SXM	Sint Maarten (Dutch part)	Latin America & Caribbean	High income	2017	SH.XPD.CHEX.GD.ZS	Current health expenditure (% of GDP)		% of GDP	2026-07-13	https://api.worldbank.org/v2/en/indicator/SH.XPD.CHEX.GD.ZS?downloadformat=csv
SXM	Sint Maarten (Dutch part)	Latin America & Caribbean	High income	2018	SH.XPD.CHEX.GD.ZS	Current health expenditure (% of GDP)		% of GDP	2026-07-13	https://api.worldbank.org/v2/en/indicator/SH.XPD.CHEX.GD.ZS?downloadformat=csv
SXM	Sint Maarten (Dutch part)	Latin America & Caribbean	High income	2019	SH.XPD.CHEX.GD.ZS	Current health expenditure (% of GDP)		% of GDP	2026-07-13	https://api.worldbank.org/v2/en/indicator/SH.XPD.CHEX.GD.ZS?downloadformat=csv
SXM	Sint Maarten (Dutch part)	Latin America & Caribbean	High income	2020	SH.XPD.CHEX.GD.ZS	Current health expenditure (% of GDP)		% of GDP	2026-07-13	https://api.worldbank.org/v2/en/indicator/SH.XPD.CHEX.GD.ZS?downloadformat=csv
SXM	Sint Maarten (Dutch part)	Latin America & Caribbean	High income	2021	SH.XPD.CHEX.GD.ZS	Current health expenditure (% of GDP)		% of GDP	2026-07-13	https://api.worldbank.org/v2/en/indicator/SH.XPD.CHEX.GD.ZS?downloadformat=csv
SXM	Sint Maarten (Dutch part)	Latin America & Caribbean	High income	2022	SH.XPD.CHEX.GD.ZS	Current health expenditure (% of GDP)		% of GDP	2026-07-13	https://api.worldbank.org/v2/en/indicator/SH.XPD.CHEX.GD.ZS?downloadformat=csv
SXM	Sint Maarten (Dutch part)	Latin America & Caribbean	High income	2023	SH.XPD.CHEX.GD.ZS	Current health expenditure (% of GDP)		% of GDP	2026-07-13	https://api.worldbank.org/v2/en/indicator/SH.XPD.CHEX.GD.ZS?downloadformat=csv
SYC	Seychelles	Sub-Saharan Africa	High income	2010	SH.XPD.CHEX.GD.ZS	Current health expenditure (% of GDP)	4.40148	% of GDP	2026-07-13	https://api.worldbank.org/v2/en/indicator/SH.XPD.CHEX.GD.ZS?downloadformat=csv
SYC	Seychelles	Sub-Saharan Africa	High income	2011	SH.XPD.CHEX.GD.ZS	Current health expenditure (% of GDP)	4.3554	% of GDP	2026-07-13	https://api.worldbank.org/v2/en/indicator/SH.XPD.CHEX.GD.ZS?downloadformat=csv
SYC	Seychelles	Sub-Saharan Africa	High income	2012	SH.XPD.CHEX.GD.ZS	Current health expenditure (% of GDP)	5.28968	% of GDP	2026-07-13	https://api.worldbank.org/v2/en/indicator/SH.XPD.CHEX.GD.ZS?downloadformat=csv
SYC	Seychelles	Sub-Saharan Africa	High income	2013	SH.XPD.CHEX.GD.ZS	Current health expenditure (% of GDP)	4.1913	% of GDP	2026-07-13	https://api.worldbank.org/v2/en/indicator/SH.XPD.CHEX.GD.ZS?downloadformat=csv
SYC	Seychelles	Sub-Saharan Africa	High income	2014	SH.XPD.CHEX.GD.ZS	Current health expenditure (% of GDP)	4.43609	% of GDP	2026-07-13	https://api.worldbank.org/v2/en/indicator/SH.XPD.CHEX.GD.ZS?downloadformat=csv
SYC	Seychelles	Sub-Saharan Africa	High income	2015	SH.XPD.CHEX.GD.ZS	Current health expenditure (% of GDP)	4.24429	% of GDP	2026-07-13	https://api.worldbank.org/v2/en/indicator/SH.XPD.CHEX.GD.ZS?downloadformat=csv
SYC	Seychelles	Sub-Saharan Africa	High income	2016	SH.XPD.CHEX.GD.ZS	Current health expenditure (% of GDP)	4.7135	% of GDP	2026-07-13	https://api.worldbank.org/v2/en/indicator/SH.XPD.CHEX.GD.ZS?downloadformat=csv
SYC	Seychelles	Sub-Saharan Africa	High income	2017	SH.XPD.CHEX.GD.ZS	Current health expenditure (% of GDP)	4.47661	% of GDP	2026-07-13	https://api.worldbank.org/v2/en/indicator/SH.XPD.CHEX.GD.ZS?downloadformat=csv
SYC	Seychelles	Sub-Saharan Africa	High income	2018	SH.XPD.CHEX.GD.ZS	Current health expenditure (% of GDP)	4.41706	% of GDP	2026-07-13	https://api.worldbank.org/v2/en/indicator/SH.XPD.CHEX.GD.ZS?downloadformat=csv
SYC	Seychelles	Sub-Saharan Africa	High income	2019	SH.XPD.CHEX.GD.ZS	Current health expenditure (% of GDP)	4.2527	% of GDP	2026-07-13	https://api.worldbank.org/v2/en/indicator/SH.XPD.CHEX.GD.ZS?downloadformat=csv
SYC	Seychelles	Sub-Saharan Africa	High income	2020	SH.XPD.CHEX.GD.ZS	Current health expenditure (% of GDP)	5.83709	% of GDP	2026-07-13	https://api.worldbank.org/v2/en/indicator/SH.XPD.CHEX.GD.ZS?downloadformat=csv
SYC	Seychelles	Sub-Saharan Africa	High income	2021	SH.XPD.CHEX.GD.ZS	Current health expenditure (% of GDP)	5.20882	% of GDP	2026-07-13	https://api.worldbank.org/v2/en/indicator/SH.XPD.CHEX.GD.ZS?downloadformat=csv
SYC	Seychelles	Sub-Saharan Africa	High income	2022	SH.XPD.CHEX.GD.ZS	Current health expenditure (% of GDP)	4.3991	% of GDP	2026-07-13	https://api.worldbank.org/v2/en/indicator/SH.XPD.CHEX.GD.ZS?downloadformat=csv
SYC	Seychelles	Sub-Saharan Africa	High income	2023	SH.XPD.CHEX.GD.ZS	Current health expenditure (% of GDP)	4.48238	% of GDP	2026-07-13	https://api.worldbank.org/v2/en/indicator/SH.XPD.CHEX.GD.ZS?downloadformat=csv
SYR	Syrian Arab Republic	Middle East & North Africa	Low income	2010	SH.XPD.CHEX.GD.ZS	Current health expenditure (% of GDP)	3.35286	% of GDP	2026-07-13	https://api.worldbank.org/v2/en/indicator/SH.XPD.CHEX.GD.ZS?downloadformat=csv
SYR	Syrian Arab Republic	Middle East & North Africa	Low income	2011	SH.XPD.CHEX.GD.ZS	Current health expenditure (% of GDP)	2.66163	% of GDP	2026-07-13	https://api.worldbank.org/v2/en/indicator/SH.XPD.CHEX.GD.ZS?downloadformat=csv
SYR	Syrian Arab Republic	Middle East & North Africa	Low income	2012	SH.XPD.CHEX.GD.ZS	Current health expenditure (% of GDP)	3.22061	% of GDP	2026-07-13	https://api.worldbank.org/v2/en/indicator/SH.XPD.CHEX.GD.ZS?downloadformat=csv
SYR	Syrian Arab Republic	Middle East & North Africa	Low income	2013	SH.XPD.CHEX.GD.ZS	Current health expenditure (% of GDP)	3.77519	% of GDP	2026-07-13	https://api.worldbank.org/v2/en/indicator/SH.XPD.CHEX.GD.ZS?downloadformat=csv
SYR	Syrian Arab Republic	Middle East & North Africa	Low income	2014	SH.XPD.CHEX.GD.ZS	Current health expenditure (% of GDP)	4.23171	% of GDP	2026-07-13	https://api.worldbank.org/v2/en/indicator/SH.XPD.CHEX.GD.ZS?downloadformat=csv
SYR	Syrian Arab Republic	Middle East & North Africa	Low income	2015	SH.XPD.CHEX.GD.ZS	Current health expenditure (% of GDP)	3.67464	% of GDP	2026-07-13	https://api.worldbank.org/v2/en/indicator/SH.XPD.CHEX.GD.ZS?downloadformat=csv
SYR	Syrian Arab Republic	Middle East & North Africa	Low income	2016	SH.XPD.CHEX.GD.ZS	Current health expenditure (% of GDP)	3.89074	% of GDP	2026-07-13	https://api.worldbank.org/v2/en/indicator/SH.XPD.CHEX.GD.ZS?downloadformat=csv
SYR	Syrian Arab Republic	Middle East & North Africa	Low income	2017	SH.XPD.CHEX.GD.ZS	Current health expenditure (% of GDP)	3.91299	% of GDP	2026-07-13	https://api.worldbank.org/v2/en/indicator/SH.XPD.CHEX.GD.ZS?downloadformat=csv
SYR	Syrian Arab Republic	Middle East & North Africa	Low income	2018	SH.XPD.CHEX.GD.ZS	Current health expenditure (% of GDP)	3.93853	% of GDP	2026-07-13	https://api.worldbank.org/v2/en/indicator/SH.XPD.CHEX.GD.ZS?downloadformat=csv
SYR	Syrian Arab Republic	Middle East & North Africa	Low income	2019	SH.XPD.CHEX.GD.ZS	Current health expenditure (% of GDP)	3.96979	% of GDP	2026-07-13	https://api.worldbank.org/v2/en/indicator/SH.XPD.CHEX.GD.ZS?downloadformat=csv
SYR	Syrian Arab Republic	Middle East & North Africa	Low income	2020	SH.XPD.CHEX.GD.ZS	Current health expenditure (% of GDP)	3.67009	% of GDP	2026-07-13	https://api.worldbank.org/v2/en/indicator/SH.XPD.CHEX.GD.ZS?downloadformat=csv
SYR	Syrian Arab Republic	Middle East & North Africa	Low income	2021	SH.XPD.CHEX.GD.ZS	Current health expenditure (% of GDP)	3.50403	% of GDP	2026-07-13	https://api.worldbank.org/v2/en/indicator/SH.XPD.CHEX.GD.ZS?downloadformat=csv
SYR	Syrian Arab Republic	Middle East & North Africa	Low income	2022	SH.XPD.CHEX.GD.ZS	Current health expenditure (% of GDP)	3.3841	% of GDP	2026-07-13	https://api.worldbank.org/v2/en/indicator/SH.XPD.CHEX.GD.ZS?downloadformat=csv
SYR	Syrian Arab Republic	Middle East & North Africa	Low income	2023	SH.XPD.CHEX.GD.ZS	Current health expenditure (% of GDP)	2.70999	% of GDP	2026-07-13	https://api.worldbank.org/v2/en/indicator/SH.XPD.CHEX.GD.ZS?downloadformat=csv
TCA	Turks and Caicos Islands	Latin America & Caribbean	High income	2010	SH.XPD.CHEX.GD.ZS	Current health expenditure (% of GDP)		% of GDP	2026-07-13	https://api.worldbank.org/v2/en/indicator/SH.XPD.CHEX.GD.ZS?downloadformat=csv
TCA	Turks and Caicos Islands	Latin America & Caribbean	High income	2011	SH.XPD.CHEX.GD.ZS	Current health expenditure (% of GDP)		% of GDP	2026-07-13	https://api.worldbank.org/v2/en/indicator/SH.XPD.CHEX.GD.ZS?downloadformat=csv
TCA	Turks and Caicos Islands	Latin America & Caribbean	High income	2012	SH.XPD.CHEX.GD.ZS	Current health expenditure (% of GDP)		% of GDP	2026-07-13	https://api.worldbank.org/v2/en/indicator/SH.XPD.CHEX.GD.ZS?downloadformat=csv
TCA	Turks and Caicos Islands	Latin America & Caribbean	High income	2013	SH.XPD.CHEX.GD.ZS	Current health expenditure (% of GDP)		% of GDP	2026-07-13	https://api.worldbank.org/v2/en/indicator/SH.XPD.CHEX.GD.ZS?downloadformat=csv
TCA	Turks and Caicos Islands	Latin America & Caribbean	High income	2014	SH.XPD.CHEX.GD.ZS	Current health expenditure (% of GDP)		% of GDP	2026-07-13	https://api.worldbank.org/v2/en/indicator/SH.XPD.CHEX.GD.ZS?downloadformat=csv
TCA	Turks and Caicos Islands	Latin America & Caribbean	High income	2015	SH.XPD.CHEX.GD.ZS	Current health expenditure (% of GDP)		% of GDP	2026-07-13	https://api.worldbank.org/v2/en/indicator/SH.XPD.CHEX.GD.ZS?downloadformat=csv
TCA	Turks and Caicos Islands	Latin America & Caribbean	High income	2016	SH.XPD.CHEX.GD.ZS	Current health expenditure (% of GDP)		% of GDP	2026-07-13	https://api.worldbank.org/v2/en/indicator/SH.XPD.CHEX.GD.ZS?downloadformat=csv
TCA	Turks and Caicos Islands	Latin America & Caribbean	High income	2017	SH.XPD.CHEX.GD.ZS	Current health expenditure (% of GDP)		% of GDP	2026-07-13	https://api.worldbank.org/v2/en/indicator/SH.XPD.CHEX.GD.ZS?downloadformat=csv
TCA	Turks and Caicos Islands	Latin America & Caribbean	High income	2018	SH.XPD.CHEX.GD.ZS	Current health expenditure (% of GDP)		% of GDP	2026-07-13	https://api.worldbank.org/v2/en/indicator/SH.XPD.CHEX.GD.ZS?downloadformat=csv
TCA	Turks and Caicos Islands	Latin America & Caribbean	High income	2019	SH.XPD.CHEX.GD.ZS	Current health expenditure (% of GDP)		% of GDP	2026-07-13	https://api.worldbank.org/v2/en/indicator/SH.XPD.CHEX.GD.ZS?downloadformat=csv
TCA	Turks and Caicos Islands	Latin America & Caribbean	High income	2020	SH.XPD.CHEX.GD.ZS	Current health expenditure (% of GDP)		% of GDP	2026-07-13	https://api.worldbank.org/v2/en/indicator/SH.XPD.CHEX.GD.ZS?downloadformat=csv
TCA	Turks and Caicos Islands	Latin America & Caribbean	High income	2021	SH.XPD.CHEX.GD.ZS	Current health expenditure (% of GDP)		% of GDP	2026-07-13	https://api.worldbank.org/v2/en/indicator/SH.XPD.CHEX.GD.ZS?downloadformat=csv
TCA	Turks and Caicos Islands	Latin America & Caribbean	High income	2022	SH.XPD.CHEX.GD.ZS	Current health expenditure (% of GDP)		% of GDP	2026-07-13	https://api.worldbank.org/v2/en/indicator/SH.XPD.CHEX.GD.ZS?downloadformat=csv
TCA	Turks and Caicos Islands	Latin America & Caribbean	High income	2023	SH.XPD.CHEX.GD.ZS	Current health expenditure (% of GDP)		% of GDP	2026-07-13	https://api.worldbank.org/v2/en/indicator/SH.XPD.CHEX.GD.ZS?downloadformat=csv
TCD	Chad	Sub-Saharan Africa	Low income	2010	SH.XPD.CHEX.GD.ZS	Current health expenditure (% of GDP)	3.08811	% of GDP	2026-07-13	https://api.worldbank.org/v2/en/indicator/SH.XPD.CHEX.GD.ZS?downloadformat=csv
TCD	Chad	Sub-Saharan Africa	Low income	2011	SH.XPD.CHEX.GD.ZS	Current health expenditure (% of GDP)	2.85586	% of GDP	2026-07-13	https://api.worldbank.org/v2/en/indicator/SH.XPD.CHEX.GD.ZS?downloadformat=csv
TCD	Chad	Sub-Saharan Africa	Low income	2012	SH.XPD.CHEX.GD.ZS	Current health expenditure (% of GDP)	2.67306	% of GDP	2026-07-13	https://api.worldbank.org/v2/en/indicator/SH.XPD.CHEX.GD.ZS?downloadformat=csv
TCD	Chad	Sub-Saharan Africa	Low income	2013	SH.XPD.CHEX.GD.ZS	Current health expenditure (% of GDP)	2.95766	% of GDP	2026-07-13	https://api.worldbank.org/v2/en/indicator/SH.XPD.CHEX.GD.ZS?downloadformat=csv
TCD	Chad	Sub-Saharan Africa	Low income	2014	SH.XPD.CHEX.GD.ZS	Current health expenditure (% of GDP)	3.29708	% of GDP	2026-07-13	https://api.worldbank.org/v2/en/indicator/SH.XPD.CHEX.GD.ZS?downloadformat=csv
TCD	Chad	Sub-Saharan Africa	Low income	2015	SH.XPD.CHEX.GD.ZS	Current health expenditure (% of GDP)	3.40254	% of GDP	2026-07-13	https://api.worldbank.org/v2/en/indicator/SH.XPD.CHEX.GD.ZS?downloadformat=csv
TCD	Chad	Sub-Saharan Africa	Low income	2016	SH.XPD.CHEX.GD.ZS	Current health expenditure (% of GDP)	3.70842	% of GDP	2026-07-13	https://api.worldbank.org/v2/en/indicator/SH.XPD.CHEX.GD.ZS?downloadformat=csv
TCD	Chad	Sub-Saharan Africa	Low income	2017	SH.XPD.CHEX.GD.ZS	Current health expenditure (% of GDP)	3.51023	% of GDP	2026-07-13	https://api.worldbank.org/v2/en/indicator/SH.XPD.CHEX.GD.ZS?downloadformat=csv
TCD	Chad	Sub-Saharan Africa	Low income	2018	SH.XPD.CHEX.GD.ZS	Current health expenditure (% of GDP)	3.28932	% of GDP	2026-07-13	https://api.worldbank.org/v2/en/indicator/SH.XPD.CHEX.GD.ZS?downloadformat=csv
TCD	Chad	Sub-Saharan Africa	Low income	2019	SH.XPD.CHEX.GD.ZS	Current health expenditure (% of GDP)	3.38472	% of GDP	2026-07-13	https://api.worldbank.org/v2/en/indicator/SH.XPD.CHEX.GD.ZS?downloadformat=csv
TCD	Chad	Sub-Saharan Africa	Low income	2020	SH.XPD.CHEX.GD.ZS	Current health expenditure (% of GDP)	4.35215	% of GDP	2026-07-13	https://api.worldbank.org/v2/en/indicator/SH.XPD.CHEX.GD.ZS?downloadformat=csv
TCD	Chad	Sub-Saharan Africa	Low income	2021	SH.XPD.CHEX.GD.ZS	Current health expenditure (% of GDP)	3.97223	% of GDP	2026-07-13	https://api.worldbank.org/v2/en/indicator/SH.XPD.CHEX.GD.ZS?downloadformat=csv
TCD	Chad	Sub-Saharan Africa	Low income	2022	SH.XPD.CHEX.GD.ZS	Current health expenditure (% of GDP)	4.15824	% of GDP	2026-07-13	https://api.worldbank.org/v2/en/indicator/SH.XPD.CHEX.GD.ZS?downloadformat=csv
TCD	Chad	Sub-Saharan Africa	Low income	2023	SH.XPD.CHEX.GD.ZS	Current health expenditure (% of GDP)	4.99708	% of GDP	2026-07-13	https://api.worldbank.org/v2/en/indicator/SH.XPD.CHEX.GD.ZS?downloadformat=csv
TGO	Togo	Sub-Saharan Africa	Lower middle income	2010	SH.XPD.CHEX.GD.ZS	Current health expenditure (% of GDP)	4.33284	% of GDP	2026-07-13	https://api.worldbank.org/v2/en/indicator/SH.XPD.CHEX.GD.ZS?downloadformat=csv
TGO	Togo	Sub-Saharan Africa	Lower middle income	2011	SH.XPD.CHEX.GD.ZS	Current health expenditure (% of GDP)	4.38927	% of GDP	2026-07-13	https://api.worldbank.org/v2/en/indicator/SH.XPD.CHEX.GD.ZS?downloadformat=csv
TGO	Togo	Sub-Saharan Africa	Lower middle income	2012	SH.XPD.CHEX.GD.ZS	Current health expenditure (% of GDP)	4.64366	% of GDP	2026-07-13	https://api.worldbank.org/v2/en/indicator/SH.XPD.CHEX.GD.ZS?downloadformat=csv
TGO	Togo	Sub-Saharan Africa	Lower middle income	2013	SH.XPD.CHEX.GD.ZS	Current health expenditure (% of GDP)	4.7867	% of GDP	2026-07-13	https://api.worldbank.org/v2/en/indicator/SH.XPD.CHEX.GD.ZS?downloadformat=csv
TGO	Togo	Sub-Saharan Africa	Lower middle income	2014	SH.XPD.CHEX.GD.ZS	Current health expenditure (% of GDP)	4.90473	% of GDP	2026-07-13	https://api.worldbank.org/v2/en/indicator/SH.XPD.CHEX.GD.ZS?downloadformat=csv
TGO	Togo	Sub-Saharan Africa	Lower middle income	2015	SH.XPD.CHEX.GD.ZS	Current health expenditure (% of GDP)	6.24739	% of GDP	2026-07-13	https://api.worldbank.org/v2/en/indicator/SH.XPD.CHEX.GD.ZS?downloadformat=csv
TGO	Togo	Sub-Saharan Africa	Lower middle income	2016	SH.XPD.CHEX.GD.ZS	Current health expenditure (% of GDP)	6.5855	% of GDP	2026-07-13	https://api.worldbank.org/v2/en/indicator/SH.XPD.CHEX.GD.ZS?downloadformat=csv
TGO	Togo	Sub-Saharan Africa	Lower middle income	2017	SH.XPD.CHEX.GD.ZS	Current health expenditure (% of GDP)	6.5021	% of GDP	2026-07-13	https://api.worldbank.org/v2/en/indicator/SH.XPD.CHEX.GD.ZS?downloadformat=csv
TGO	Togo	Sub-Saharan Africa	Lower middle income	2018	SH.XPD.CHEX.GD.ZS	Current health expenditure (% of GDP)	6.16074	% of GDP	2026-07-13	https://api.worldbank.org/v2/en/indicator/SH.XPD.CHEX.GD.ZS?downloadformat=csv
TGO	Togo	Sub-Saharan Africa	Lower middle income	2019	SH.XPD.CHEX.GD.ZS	Current health expenditure (% of GDP)	5.91269	% of GDP	2026-07-13	https://api.worldbank.org/v2/en/indicator/SH.XPD.CHEX.GD.ZS?downloadformat=csv
TGO	Togo	Sub-Saharan Africa	Lower middle income	2020	SH.XPD.CHEX.GD.ZS	Current health expenditure (% of GDP)	6.18928	% of GDP	2026-07-13	https://api.worldbank.org/v2/en/indicator/SH.XPD.CHEX.GD.ZS?downloadformat=csv
TGO	Togo	Sub-Saharan Africa	Lower middle income	2021	SH.XPD.CHEX.GD.ZS	Current health expenditure (% of GDP)	5.6166	% of GDP	2026-07-13	https://api.worldbank.org/v2/en/indicator/SH.XPD.CHEX.GD.ZS?downloadformat=csv
TGO	Togo	Sub-Saharan Africa	Lower middle income	2022	SH.XPD.CHEX.GD.ZS	Current health expenditure (% of GDP)	6.24094	% of GDP	2026-07-13	https://api.worldbank.org/v2/en/indicator/SH.XPD.CHEX.GD.ZS?downloadformat=csv
TGO	Togo	Sub-Saharan Africa	Lower middle income	2023	SH.XPD.CHEX.GD.ZS	Current health expenditure (% of GDP)	6.1083	% of GDP	2026-07-13	https://api.worldbank.org/v2/en/indicator/SH.XPD.CHEX.GD.ZS?downloadformat=csv
THA	Thailand	East Asia & Pacific	Upper middle income	2010	SH.XPD.CHEX.GD.ZS	Current health expenditure (% of GDP)	3.3901	% of GDP	2026-07-13	https://api.worldbank.org/v2/en/indicator/SH.XPD.CHEX.GD.ZS?downloadformat=csv
THA	Thailand	East Asia & Pacific	Upper middle income	2011	SH.XPD.CHEX.GD.ZS	Current health expenditure (% of GDP)	3.56825	% of GDP	2026-07-13	https://api.worldbank.org/v2/en/indicator/SH.XPD.CHEX.GD.ZS?downloadformat=csv
THA	Thailand	East Asia & Pacific	Upper middle income	2012	SH.XPD.CHEX.GD.ZS	Current health expenditure (% of GDP)	3.52294	% of GDP	2026-07-13	https://api.worldbank.org/v2/en/indicator/SH.XPD.CHEX.GD.ZS?downloadformat=csv
THA	Thailand	East Asia & Pacific	Upper middle income	2013	SH.XPD.CHEX.GD.ZS	Current health expenditure (% of GDP)	3.45313	% of GDP	2026-07-13	https://api.worldbank.org/v2/en/indicator/SH.XPD.CHEX.GD.ZS?downloadformat=csv
THA	Thailand	East Asia & Pacific	Upper middle income	2014	SH.XPD.CHEX.GD.ZS	Current health expenditure (% of GDP)	3.68448	% of GDP	2026-07-13	https://api.worldbank.org/v2/en/indicator/SH.XPD.CHEX.GD.ZS?downloadformat=csv
THA	Thailand	East Asia & Pacific	Upper middle income	2015	SH.XPD.CHEX.GD.ZS	Current health expenditure (% of GDP)	3.85229	% of GDP	2026-07-13	https://api.worldbank.org/v2/en/indicator/SH.XPD.CHEX.GD.ZS?downloadformat=csv
THA	Thailand	East Asia & Pacific	Upper middle income	2016	SH.XPD.CHEX.GD.ZS	Current health expenditure (% of GDP)	3.93901	% of GDP	2026-07-13	https://api.worldbank.org/v2/en/indicator/SH.XPD.CHEX.GD.ZS?downloadformat=csv
THA	Thailand	East Asia & Pacific	Upper middle income	2017	SH.XPD.CHEX.GD.ZS	Current health expenditure (% of GDP)	3.85277	% of GDP	2026-07-13	https://api.worldbank.org/v2/en/indicator/SH.XPD.CHEX.GD.ZS?downloadformat=csv
THA	Thailand	East Asia & Pacific	Upper middle income	2018	SH.XPD.CHEX.GD.ZS	Current health expenditure (% of GDP)	3.8704	% of GDP	2026-07-13	https://api.worldbank.org/v2/en/indicator/SH.XPD.CHEX.GD.ZS?downloadformat=csv
THA	Thailand	East Asia & Pacific	Upper middle income	2019	SH.XPD.CHEX.GD.ZS	Current health expenditure (% of GDP)	3.78912	% of GDP	2026-07-13	https://api.worldbank.org/v2/en/indicator/SH.XPD.CHEX.GD.ZS?downloadformat=csv
THA	Thailand	East Asia & Pacific	Upper middle income	2020	SH.XPD.CHEX.GD.ZS	Current health expenditure (% of GDP)	4.35725	% of GDP	2026-07-13	https://api.worldbank.org/v2/en/indicator/SH.XPD.CHEX.GD.ZS?downloadformat=csv
THA	Thailand	East Asia & Pacific	Upper middle income	2021	SH.XPD.CHEX.GD.ZS	Current health expenditure (% of GDP)	5.154	% of GDP	2026-07-13	https://api.worldbank.org/v2/en/indicator/SH.XPD.CHEX.GD.ZS?downloadformat=csv
THA	Thailand	East Asia & Pacific	Upper middle income	2022	SH.XPD.CHEX.GD.ZS	Current health expenditure (% of GDP)	5.35471	% of GDP	2026-07-13	https://api.worldbank.org/v2/en/indicator/SH.XPD.CHEX.GD.ZS?downloadformat=csv
THA	Thailand	East Asia & Pacific	Upper middle income	2023	SH.XPD.CHEX.GD.ZS	Current health expenditure (% of GDP)	4.53788	% of GDP	2026-07-13	https://api.worldbank.org/v2/en/indicator/SH.XPD.CHEX.GD.ZS?downloadformat=csv
TJK	Tajikistan	Europe & Central Asia	Lower middle income	2010	SH.XPD.CHEX.GD.ZS	Current health expenditure (% of GDP)	5.73543	% of GDP	2026-07-13	https://api.worldbank.org/v2/en/indicator/SH.XPD.CHEX.GD.ZS?downloadformat=csv
TJK	Tajikistan	Europe & Central Asia	Lower middle income	2011	SH.XPD.CHEX.GD.ZS	Current health expenditure (% of GDP)	5.85972	% of GDP	2026-07-13	https://api.worldbank.org/v2/en/indicator/SH.XPD.CHEX.GD.ZS?downloadformat=csv
TJK	Tajikistan	Europe & Central Asia	Lower middle income	2012	SH.XPD.CHEX.GD.ZS	Current health expenditure (% of GDP)	5.98186	% of GDP	2026-07-13	https://api.worldbank.org/v2/en/indicator/SH.XPD.CHEX.GD.ZS?downloadformat=csv
TJK	Tajikistan	Europe & Central Asia	Lower middle income	2013	SH.XPD.CHEX.GD.ZS	Current health expenditure (% of GDP)	6.53226	% of GDP	2026-07-13	https://api.worldbank.org/v2/en/indicator/SH.XPD.CHEX.GD.ZS?downloadformat=csv
TJK	Tajikistan	Europe & Central Asia	Lower middle income	2014	SH.XPD.CHEX.GD.ZS	Current health expenditure (% of GDP)	6.6655	% of GDP	2026-07-13	https://api.worldbank.org/v2/en/indicator/SH.XPD.CHEX.GD.ZS?downloadformat=csv
TJK	Tajikistan	Europe & Central Asia	Lower middle income	2015	SH.XPD.CHEX.GD.ZS	Current health expenditure (% of GDP)	6.90736	% of GDP	2026-07-13	https://api.worldbank.org/v2/en/indicator/SH.XPD.CHEX.GD.ZS?downloadformat=csv
TJK	Tajikistan	Europe & Central Asia	Lower middle income	2016	SH.XPD.CHEX.GD.ZS	Current health expenditure (% of GDP)	6.9635	% of GDP	2026-07-13	https://api.worldbank.org/v2/en/indicator/SH.XPD.CHEX.GD.ZS?downloadformat=csv
TJK	Tajikistan	Europe & Central Asia	Lower middle income	2017	SH.XPD.CHEX.GD.ZS	Current health expenditure (% of GDP)	6.85399	% of GDP	2026-07-13	https://api.worldbank.org/v2/en/indicator/SH.XPD.CHEX.GD.ZS?downloadformat=csv
TJK	Tajikistan	Europe & Central Asia	Lower middle income	2018	SH.XPD.CHEX.GD.ZS	Current health expenditure (% of GDP)	7.01382	% of GDP	2026-07-13	https://api.worldbank.org/v2/en/indicator/SH.XPD.CHEX.GD.ZS?downloadformat=csv
TJK	Tajikistan	Europe & Central Asia	Lower middle income	2019	SH.XPD.CHEX.GD.ZS	Current health expenditure (% of GDP)	6.94767	% of GDP	2026-07-13	https://api.worldbank.org/v2/en/indicator/SH.XPD.CHEX.GD.ZS?downloadformat=csv
TJK	Tajikistan	Europe & Central Asia	Lower middle income	2020	SH.XPD.CHEX.GD.ZS	Current health expenditure (% of GDP)	8.89035	% of GDP	2026-07-13	https://api.worldbank.org/v2/en/indicator/SH.XPD.CHEX.GD.ZS?downloadformat=csv
TJK	Tajikistan	Europe & Central Asia	Lower middle income	2021	SH.XPD.CHEX.GD.ZS	Current health expenditure (% of GDP)	8.37504	% of GDP	2026-07-13	https://api.worldbank.org/v2/en/indicator/SH.XPD.CHEX.GD.ZS?downloadformat=csv
TJK	Tajikistan	Europe & Central Asia	Lower middle income	2022	SH.XPD.CHEX.GD.ZS	Current health expenditure (% of GDP)	7.62917	% of GDP	2026-07-13	https://api.worldbank.org/v2/en/indicator/SH.XPD.CHEX.GD.ZS?downloadformat=csv
TJK	Tajikistan	Europe & Central Asia	Lower middle income	2023	SH.XPD.CHEX.GD.ZS	Current health expenditure (% of GDP)	7.4379	% of GDP	2026-07-13	https://api.worldbank.org/v2/en/indicator/SH.XPD.CHEX.GD.ZS?downloadformat=csv
TKM	Turkmenistan	Europe & Central Asia	Upper middle income	2010	SH.XPD.CHEX.GD.ZS	Current health expenditure (% of GDP)	3.20879	% of GDP	2026-07-13	https://api.worldbank.org/v2/en/indicator/SH.XPD.CHEX.GD.ZS?downloadformat=csv
TKM	Turkmenistan	Europe & Central Asia	Upper middle income	2011	SH.XPD.CHEX.GD.ZS	Current health expenditure (% of GDP)	3.22296	% of GDP	2026-07-13	https://api.worldbank.org/v2/en/indicator/SH.XPD.CHEX.GD.ZS?downloadformat=csv
TKM	Turkmenistan	Europe & Central Asia	Upper middle income	2012	SH.XPD.CHEX.GD.ZS	Current health expenditure (% of GDP)	3.34204	% of GDP	2026-07-13	https://api.worldbank.org/v2/en/indicator/SH.XPD.CHEX.GD.ZS?downloadformat=csv
TKM	Turkmenistan	Europe & Central Asia	Upper middle income	2013	SH.XPD.CHEX.GD.ZS	Current health expenditure (% of GDP)	3.96929	% of GDP	2026-07-13	https://api.worldbank.org/v2/en/indicator/SH.XPD.CHEX.GD.ZS?downloadformat=csv
TKM	Turkmenistan	Europe & Central Asia	Upper middle income	2014	SH.XPD.CHEX.GD.ZS	Current health expenditure (% of GDP)	4.25742	% of GDP	2026-07-13	https://api.worldbank.org/v2/en/indicator/SH.XPD.CHEX.GD.ZS?downloadformat=csv
TKM	Turkmenistan	Europe & Central Asia	Upper middle income	2015	SH.XPD.CHEX.GD.ZS	Current health expenditure (% of GDP)	5.01653	% of GDP	2026-07-13	https://api.worldbank.org/v2/en/indicator/SH.XPD.CHEX.GD.ZS?downloadformat=csv
TKM	Turkmenistan	Europe & Central Asia	Upper middle income	2016	SH.XPD.CHEX.GD.ZS	Current health expenditure (% of GDP)	5.58718	% of GDP	2026-07-13	https://api.worldbank.org/v2/en/indicator/SH.XPD.CHEX.GD.ZS?downloadformat=csv
TKM	Turkmenistan	Europe & Central Asia	Upper middle income	2017	SH.XPD.CHEX.GD.ZS	Current health expenditure (% of GDP)	5.82361	% of GDP	2026-07-13	https://api.worldbank.org/v2/en/indicator/SH.XPD.CHEX.GD.ZS?downloadformat=csv
TKM	Turkmenistan	Europe & Central Asia	Upper middle income	2018	SH.XPD.CHEX.GD.ZS	Current health expenditure (% of GDP)	5.55298	% of GDP	2026-07-13	https://api.worldbank.org/v2/en/indicator/SH.XPD.CHEX.GD.ZS?downloadformat=csv
TKM	Turkmenistan	Europe & Central Asia	Upper middle income	2019	SH.XPD.CHEX.GD.ZS	Current health expenditure (% of GDP)	5.55223	% of GDP	2026-07-13	https://api.worldbank.org/v2/en/indicator/SH.XPD.CHEX.GD.ZS?downloadformat=csv
TKM	Turkmenistan	Europe & Central Asia	Upper middle income	2020	SH.XPD.CHEX.GD.ZS	Current health expenditure (% of GDP)	5.57226	% of GDP	2026-07-13	https://api.worldbank.org/v2/en/indicator/SH.XPD.CHEX.GD.ZS?downloadformat=csv
TKM	Turkmenistan	Europe & Central Asia	Upper middle income	2021	SH.XPD.CHEX.GD.ZS	Current health expenditure (% of GDP)	5.49197	% of GDP	2026-07-13	https://api.worldbank.org/v2/en/indicator/SH.XPD.CHEX.GD.ZS?downloadformat=csv
TKM	Turkmenistan	Europe & Central Asia	Upper middle income	2022	SH.XPD.CHEX.GD.ZS	Current health expenditure (% of GDP)	5.37104	% of GDP	2026-07-13	https://api.worldbank.org/v2/en/indicator/SH.XPD.CHEX.GD.ZS?downloadformat=csv
TKM	Turkmenistan	Europe & Central Asia	Upper middle income	2023	SH.XPD.CHEX.GD.ZS	Current health expenditure (% of GDP)	5.49789	% of GDP	2026-07-13	https://api.worldbank.org/v2/en/indicator/SH.XPD.CHEX.GD.ZS?downloadformat=csv
TLS	Timor-Leste	East Asia & Pacific	Lower middle income	2010	SH.XPD.CHEX.GD.ZS	Current health expenditure (% of GDP)	6.47059	% of GDP	2026-07-13	https://api.worldbank.org/v2/en/indicator/SH.XPD.CHEX.GD.ZS?downloadformat=csv
TLS	Timor-Leste	East Asia & Pacific	Lower middle income	2011	SH.XPD.CHEX.GD.ZS	Current health expenditure (% of GDP)	6.86541	% of GDP	2026-07-13	https://api.worldbank.org/v2/en/indicator/SH.XPD.CHEX.GD.ZS?downloadformat=csv
TLS	Timor-Leste	East Asia & Pacific	Lower middle income	2012	SH.XPD.CHEX.GD.ZS	Current health expenditure (% of GDP)	6.99215	% of GDP	2026-07-13	https://api.worldbank.org/v2/en/indicator/SH.XPD.CHEX.GD.ZS?downloadformat=csv
TLS	Timor-Leste	East Asia & Pacific	Lower middle income	2013	SH.XPD.CHEX.GD.ZS	Current health expenditure (% of GDP)	8.53238	% of GDP	2026-07-13	https://api.worldbank.org/v2/en/indicator/SH.XPD.CHEX.GD.ZS?downloadformat=csv
TLS	Timor-Leste	East Asia & Pacific	Lower middle income	2014	SH.XPD.CHEX.GD.ZS	Current health expenditure (% of GDP)	7.59959	% of GDP	2026-07-13	https://api.worldbank.org/v2/en/indicator/SH.XPD.CHEX.GD.ZS?downloadformat=csv
TLS	Timor-Leste	East Asia & Pacific	Lower middle income	2015	SH.XPD.CHEX.GD.ZS	Current health expenditure (% of GDP)	7.69147	% of GDP	2026-07-13	https://api.worldbank.org/v2/en/indicator/SH.XPD.CHEX.GD.ZS?downloadformat=csv
TLS	Timor-Leste	East Asia & Pacific	Lower middle income	2016	SH.XPD.CHEX.GD.ZS	Current health expenditure (% of GDP)	6.94251	% of GDP	2026-07-13	https://api.worldbank.org/v2/en/indicator/SH.XPD.CHEX.GD.ZS?downloadformat=csv
TLS	Timor-Leste	East Asia & Pacific	Lower middle income	2017	SH.XPD.CHEX.GD.ZS	Current health expenditure (% of GDP)	6.80442	% of GDP	2026-07-13	https://api.worldbank.org/v2/en/indicator/SH.XPD.CHEX.GD.ZS?downloadformat=csv
TLS	Timor-Leste	East Asia & Pacific	Lower middle income	2018	SH.XPD.CHEX.GD.ZS	Current health expenditure (% of GDP)	6.40227	% of GDP	2026-07-13	https://api.worldbank.org/v2/en/indicator/SH.XPD.CHEX.GD.ZS?downloadformat=csv
TLS	Timor-Leste	East Asia & Pacific	Lower middle income	2019	SH.XPD.CHEX.GD.ZS	Current health expenditure (% of GDP)	4.99219	% of GDP	2026-07-13	https://api.worldbank.org/v2/en/indicator/SH.XPD.CHEX.GD.ZS?downloadformat=csv
TLS	Timor-Leste	East Asia & Pacific	Lower middle income	2020	SH.XPD.CHEX.GD.ZS	Current health expenditure (% of GDP)	7.26445	% of GDP	2026-07-13	https://api.worldbank.org/v2/en/indicator/SH.XPD.CHEX.GD.ZS?downloadformat=csv
TLS	Timor-Leste	East Asia & Pacific	Lower middle income	2021	SH.XPD.CHEX.GD.ZS	Current health expenditure (% of GDP)	4.9193	% of GDP	2026-07-13	https://api.worldbank.org/v2/en/indicator/SH.XPD.CHEX.GD.ZS?downloadformat=csv
TLS	Timor-Leste	East Asia & Pacific	Lower middle income	2022	SH.XPD.CHEX.GD.ZS	Current health expenditure (% of GDP)	7.46372	% of GDP	2026-07-13	https://api.worldbank.org/v2/en/indicator/SH.XPD.CHEX.GD.ZS?downloadformat=csv
TLS	Timor-Leste	East Asia & Pacific	Lower middle income	2023	SH.XPD.CHEX.GD.ZS	Current health expenditure (% of GDP)	9.59779	% of GDP	2026-07-13	https://api.worldbank.org/v2/en/indicator/SH.XPD.CHEX.GD.ZS?downloadformat=csv
TON	Tonga	East Asia & Pacific	Upper middle income	2010	SH.XPD.CHEX.GD.ZS	Current health expenditure (% of GDP)	4.81632	% of GDP	2026-07-13	https://api.worldbank.org/v2/en/indicator/SH.XPD.CHEX.GD.ZS?downloadformat=csv
TON	Tonga	East Asia & Pacific	Upper middle income	2011	SH.XPD.CHEX.GD.ZS	Current health expenditure (% of GDP)	4.73991	% of GDP	2026-07-13	https://api.worldbank.org/v2/en/indicator/SH.XPD.CHEX.GD.ZS?downloadformat=csv
TON	Tonga	East Asia & Pacific	Upper middle income	2012	SH.XPD.CHEX.GD.ZS	Current health expenditure (% of GDP)	8.13786	% of GDP	2026-07-13	https://api.worldbank.org/v2/en/indicator/SH.XPD.CHEX.GD.ZS?downloadformat=csv
TON	Tonga	East Asia & Pacific	Upper middle income	2013	SH.XPD.CHEX.GD.ZS	Current health expenditure (% of GDP)	4.16769	% of GDP	2026-07-13	https://api.worldbank.org/v2/en/indicator/SH.XPD.CHEX.GD.ZS?downloadformat=csv
TON	Tonga	East Asia & Pacific	Upper middle income	2014	SH.XPD.CHEX.GD.ZS	Current health expenditure (% of GDP)	5.19583	% of GDP	2026-07-13	https://api.worldbank.org/v2/en/indicator/SH.XPD.CHEX.GD.ZS?downloadformat=csv
TON	Tonga	East Asia & Pacific	Upper middle income	2015	SH.XPD.CHEX.GD.ZS	Current health expenditure (% of GDP)	4.78138	% of GDP	2026-07-13	https://api.worldbank.org/v2/en/indicator/SH.XPD.CHEX.GD.ZS?downloadformat=csv
TON	Tonga	East Asia & Pacific	Upper middle income	2016	SH.XPD.CHEX.GD.ZS	Current health expenditure (% of GDP)	5.22591	% of GDP	2026-07-13	https://api.worldbank.org/v2/en/indicator/SH.XPD.CHEX.GD.ZS?downloadformat=csv
TON	Tonga	East Asia & Pacific	Upper middle income	2017	SH.XPD.CHEX.GD.ZS	Current health expenditure (% of GDP)	5.62953	% of GDP	2026-07-13	https://api.worldbank.org/v2/en/indicator/SH.XPD.CHEX.GD.ZS?downloadformat=csv
TON	Tonga	East Asia & Pacific	Upper middle income	2018	SH.XPD.CHEX.GD.ZS	Current health expenditure (% of GDP)	6.12241	% of GDP	2026-07-13	https://api.worldbank.org/v2/en/indicator/SH.XPD.CHEX.GD.ZS?downloadformat=csv
TON	Tonga	East Asia & Pacific	Upper middle income	2019	SH.XPD.CHEX.GD.ZS	Current health expenditure (% of GDP)	5.74528	% of GDP	2026-07-13	https://api.worldbank.org/v2/en/indicator/SH.XPD.CHEX.GD.ZS?downloadformat=csv
TON	Tonga	East Asia & Pacific	Upper middle income	2020	SH.XPD.CHEX.GD.ZS	Current health expenditure (% of GDP)	5.5592	% of GDP	2026-07-13	https://api.worldbank.org/v2/en/indicator/SH.XPD.CHEX.GD.ZS?downloadformat=csv
TON	Tonga	East Asia & Pacific	Upper middle income	2021	SH.XPD.CHEX.GD.ZS	Current health expenditure (% of GDP)	7.06254	% of GDP	2026-07-13	https://api.worldbank.org/v2/en/indicator/SH.XPD.CHEX.GD.ZS?downloadformat=csv
TON	Tonga	East Asia & Pacific	Upper middle income	2022	SH.XPD.CHEX.GD.ZS	Current health expenditure (% of GDP)	7.95277	% of GDP	2026-07-13	https://api.worldbank.org/v2/en/indicator/SH.XPD.CHEX.GD.ZS?downloadformat=csv
TON	Tonga	East Asia & Pacific	Upper middle income	2023	SH.XPD.CHEX.GD.ZS	Current health expenditure (% of GDP)	7.36038	% of GDP	2026-07-13	https://api.worldbank.org/v2/en/indicator/SH.XPD.CHEX.GD.ZS?downloadformat=csv
TTO	Trinidad and Tobago	Latin America & Caribbean	High income	2010	SH.XPD.CHEX.GD.ZS	Current health expenditure (% of GDP)	5.08043	% of GDP	2026-07-13	https://api.worldbank.org/v2/en/indicator/SH.XPD.CHEX.GD.ZS?downloadformat=csv
TTO	Trinidad and Tobago	Latin America & Caribbean	High income	2011	SH.XPD.CHEX.GD.ZS	Current health expenditure (% of GDP)	4.72198	% of GDP	2026-07-13	https://api.worldbank.org/v2/en/indicator/SH.XPD.CHEX.GD.ZS?downloadformat=csv
TTO	Trinidad and Tobago	Latin America & Caribbean	High income	2012	SH.XPD.CHEX.GD.ZS	Current health expenditure (% of GDP)	4.62852	% of GDP	2026-07-13	https://api.worldbank.org/v2/en/indicator/SH.XPD.CHEX.GD.ZS?downloadformat=csv
TTO	Trinidad and Tobago	Latin America & Caribbean	High income	2013	SH.XPD.CHEX.GD.ZS	Current health expenditure (% of GDP)	4.80225	% of GDP	2026-07-13	https://api.worldbank.org/v2/en/indicator/SH.XPD.CHEX.GD.ZS?downloadformat=csv
TTO	Trinidad and Tobago	Latin America & Caribbean	High income	2014	SH.XPD.CHEX.GD.ZS	Current health expenditure (% of GDP)	4.87382	% of GDP	2026-07-13	https://api.worldbank.org/v2/en/indicator/SH.XPD.CHEX.GD.ZS?downloadformat=csv
TTO	Trinidad and Tobago	Latin America & Caribbean	High income	2015	SH.XPD.CHEX.GD.ZS	Current health expenditure (% of GDP)	5.65254	% of GDP	2026-07-13	https://api.worldbank.org/v2/en/indicator/SH.XPD.CHEX.GD.ZS?downloadformat=csv
TTO	Trinidad and Tobago	Latin America & Caribbean	High income	2016	SH.XPD.CHEX.GD.ZS	Current health expenditure (% of GDP)	6.47466	% of GDP	2026-07-13	https://api.worldbank.org/v2/en/indicator/SH.XPD.CHEX.GD.ZS?downloadformat=csv
TTO	Trinidad and Tobago	Latin America & Caribbean	High income	2017	SH.XPD.CHEX.GD.ZS	Current health expenditure (% of GDP)	6.56563	% of GDP	2026-07-13	https://api.worldbank.org/v2/en/indicator/SH.XPD.CHEX.GD.ZS?downloadformat=csv
TTO	Trinidad and Tobago	Latin America & Caribbean	High income	2018	SH.XPD.CHEX.GD.ZS	Current health expenditure (% of GDP)	6.65089	% of GDP	2026-07-13	https://api.worldbank.org/v2/en/indicator/SH.XPD.CHEX.GD.ZS?downloadformat=csv
TTO	Trinidad and Tobago	Latin America & Caribbean	High income	2019	SH.XPD.CHEX.GD.ZS	Current health expenditure (% of GDP)	6.90705	% of GDP	2026-07-13	https://api.worldbank.org/v2/en/indicator/SH.XPD.CHEX.GD.ZS?downloadformat=csv
TTO	Trinidad and Tobago	Latin America & Caribbean	High income	2020	SH.XPD.CHEX.GD.ZS	Current health expenditure (% of GDP)	7.47677	% of GDP	2026-07-13	https://api.worldbank.org/v2/en/indicator/SH.XPD.CHEX.GD.ZS?downloadformat=csv
TTO	Trinidad and Tobago	Latin America & Caribbean	High income	2021	SH.XPD.CHEX.GD.ZS	Current health expenditure (% of GDP)	7.20521	% of GDP	2026-07-13	https://api.worldbank.org/v2/en/indicator/SH.XPD.CHEX.GD.ZS?downloadformat=csv
TTO	Trinidad and Tobago	Latin America & Caribbean	High income	2022	SH.XPD.CHEX.GD.ZS	Current health expenditure (% of GDP)	6.64416	% of GDP	2026-07-13	https://api.worldbank.org/v2/en/indicator/SH.XPD.CHEX.GD.ZS?downloadformat=csv
TTO	Trinidad and Tobago	Latin America & Caribbean	High income	2023	SH.XPD.CHEX.GD.ZS	Current health expenditure (% of GDP)	7.52569	% of GDP	2026-07-13	https://api.worldbank.org/v2/en/indicator/SH.XPD.CHEX.GD.ZS?downloadformat=csv
TUN	Tunisia	Middle East & North Africa	Lower middle income	2010	SH.XPD.CHEX.GD.ZS	Current health expenditure (% of GDP)	5.60951	% of GDP	2026-07-13	https://api.worldbank.org/v2/en/indicator/SH.XPD.CHEX.GD.ZS?downloadformat=csv
TUN	Tunisia	Middle East & North Africa	Lower middle income	2011	SH.XPD.CHEX.GD.ZS	Current health expenditure (% of GDP)	6.12299	% of GDP	2026-07-13	https://api.worldbank.org/v2/en/indicator/SH.XPD.CHEX.GD.ZS?downloadformat=csv
TUN	Tunisia	Middle East & North Africa	Lower middle income	2012	SH.XPD.CHEX.GD.ZS	Current health expenditure (% of GDP)	6.28985	% of GDP	2026-07-13	https://api.worldbank.org/v2/en/indicator/SH.XPD.CHEX.GD.ZS?downloadformat=csv
TUN	Tunisia	Middle East & North Africa	Lower middle income	2013	SH.XPD.CHEX.GD.ZS	Current health expenditure (% of GDP)	6.51395	% of GDP	2026-07-13	https://api.worldbank.org/v2/en/indicator/SH.XPD.CHEX.GD.ZS?downloadformat=csv
TUN	Tunisia	Middle East & North Africa	Lower middle income	2014	SH.XPD.CHEX.GD.ZS	Current health expenditure (% of GDP)	6.45006	% of GDP	2026-07-13	https://api.worldbank.org/v2/en/indicator/SH.XPD.CHEX.GD.ZS?downloadformat=csv
TUN	Tunisia	Middle East & North Africa	Lower middle income	2015	SH.XPD.CHEX.GD.ZS	Current health expenditure (% of GDP)	6.2134	% of GDP	2026-07-13	https://api.worldbank.org/v2/en/indicator/SH.XPD.CHEX.GD.ZS?downloadformat=csv
TUN	Tunisia	Middle East & North Africa	Lower middle income	2016	SH.XPD.CHEX.GD.ZS	Current health expenditure (% of GDP)	6.24778	% of GDP	2026-07-13	https://api.worldbank.org/v2/en/indicator/SH.XPD.CHEX.GD.ZS?downloadformat=csv
TUN	Tunisia	Middle East & North Africa	Lower middle income	2017	SH.XPD.CHEX.GD.ZS	Current health expenditure (% of GDP)	6.18557	% of GDP	2026-07-13	https://api.worldbank.org/v2/en/indicator/SH.XPD.CHEX.GD.ZS?downloadformat=csv
TUN	Tunisia	Middle East & North Africa	Lower middle income	2018	SH.XPD.CHEX.GD.ZS	Current health expenditure (% of GDP)	5.93752	% of GDP	2026-07-13	https://api.worldbank.org/v2/en/indicator/SH.XPD.CHEX.GD.ZS?downloadformat=csv
TUN	Tunisia	Middle East & North Africa	Lower middle income	2019	SH.XPD.CHEX.GD.ZS	Current health expenditure (% of GDP)	6.02461	% of GDP	2026-07-13	https://api.worldbank.org/v2/en/indicator/SH.XPD.CHEX.GD.ZS?downloadformat=csv
TUN	Tunisia	Middle East & North Africa	Lower middle income	2020	SH.XPD.CHEX.GD.ZS	Current health expenditure (% of GDP)	7.05613	% of GDP	2026-07-13	https://api.worldbank.org/v2/en/indicator/SH.XPD.CHEX.GD.ZS?downloadformat=csv
TUN	Tunisia	Middle East & North Africa	Lower middle income	2021	SH.XPD.CHEX.GD.ZS	Current health expenditure (% of GDP)	7.34184	% of GDP	2026-07-13	https://api.worldbank.org/v2/en/indicator/SH.XPD.CHEX.GD.ZS?downloadformat=csv
TUN	Tunisia	Middle East & North Africa	Lower middle income	2022	SH.XPD.CHEX.GD.ZS	Current health expenditure (% of GDP)	7.51271	% of GDP	2026-07-13	https://api.worldbank.org/v2/en/indicator/SH.XPD.CHEX.GD.ZS?downloadformat=csv
TUN	Tunisia	Middle East & North Africa	Lower middle income	2023	SH.XPD.CHEX.GD.ZS	Current health expenditure (% of GDP)	7.98538	% of GDP	2026-07-13	https://api.worldbank.org/v2/en/indicator/SH.XPD.CHEX.GD.ZS?downloadformat=csv
TUR	Türkiye	Europe & Central Asia	Upper middle income	2010	SH.XPD.CHEX.GD.ZS	Current health expenditure (% of GDP)	5.02053	% of GDP	2026-07-13	https://api.worldbank.org/v2/en/indicator/SH.XPD.CHEX.GD.ZS?downloadformat=csv
TUR	Türkiye	Europe & Central Asia	Upper middle income	2011	SH.XPD.CHEX.GD.ZS	Current health expenditure (% of GDP)	4.65305	% of GDP	2026-07-13	https://api.worldbank.org/v2/en/indicator/SH.XPD.CHEX.GD.ZS?downloadformat=csv
TUR	Türkiye	Europe & Central Asia	Upper middle income	2012	SH.XPD.CHEX.GD.ZS	Current health expenditure (% of GDP)	4.44445	% of GDP	2026-07-13	https://api.worldbank.org/v2/en/indicator/SH.XPD.CHEX.GD.ZS?downloadformat=csv
TUR	Türkiye	Europe & Central Asia	Upper middle income	2013	SH.XPD.CHEX.GD.ZS	Current health expenditure (% of GDP)	4.371	% of GDP	2026-07-13	https://api.worldbank.org/v2/en/indicator/SH.XPD.CHEX.GD.ZS?downloadformat=csv
TUR	Türkiye	Europe & Central Asia	Upper middle income	2014	SH.XPD.CHEX.GD.ZS	Current health expenditure (% of GDP)	4.32518	% of GDP	2026-07-13	https://api.worldbank.org/v2/en/indicator/SH.XPD.CHEX.GD.ZS?downloadformat=csv
TUR	Türkiye	Europe & Central Asia	Upper middle income	2015	SH.XPD.CHEX.GD.ZS	Current health expenditure (% of GDP)	4.1169	% of GDP	2026-07-13	https://api.worldbank.org/v2/en/indicator/SH.XPD.CHEX.GD.ZS?downloadformat=csv
TUR	Türkiye	Europe & Central Asia	Upper middle income	2016	SH.XPD.CHEX.GD.ZS	Current health expenditure (% of GDP)	4.28469	% of GDP	2026-07-13	https://api.worldbank.org/v2/en/indicator/SH.XPD.CHEX.GD.ZS?downloadformat=csv
TUR	Türkiye	Europe & Central Asia	Upper middle income	2017	SH.XPD.CHEX.GD.ZS	Current health expenditure (% of GDP)	4.17975	% of GDP	2026-07-13	https://api.worldbank.org/v2/en/indicator/SH.XPD.CHEX.GD.ZS?downloadformat=csv
TUR	Türkiye	Europe & Central Asia	Upper middle income	2018	SH.XPD.CHEX.GD.ZS	Current health expenditure (% of GDP)	4.12102	% of GDP	2026-07-13	https://api.worldbank.org/v2/en/indicator/SH.XPD.CHEX.GD.ZS?downloadformat=csv
TUR	Türkiye	Europe & Central Asia	Upper middle income	2019	SH.XPD.CHEX.GD.ZS	Current health expenditure (% of GDP)	4.35954	% of GDP	2026-07-13	https://api.worldbank.org/v2/en/indicator/SH.XPD.CHEX.GD.ZS?downloadformat=csv
TUR	Türkiye	Europe & Central Asia	Upper middle income	2020	SH.XPD.CHEX.GD.ZS	Current health expenditure (% of GDP)	4.6164	% of GDP	2026-07-13	https://api.worldbank.org/v2/en/indicator/SH.XPD.CHEX.GD.ZS?downloadformat=csv
TUR	Türkiye	Europe & Central Asia	Upper middle income	2021	SH.XPD.CHEX.GD.ZS	Current health expenditure (% of GDP)	4.56066	% of GDP	2026-07-13	https://api.worldbank.org/v2/en/indicator/SH.XPD.CHEX.GD.ZS?downloadformat=csv
TUR	Türkiye	Europe & Central Asia	Upper middle income	2022	SH.XPD.CHEX.GD.ZS	Current health expenditure (% of GDP)	3.70339	% of GDP	2026-07-13	https://api.worldbank.org/v2/en/indicator/SH.XPD.CHEX.GD.ZS?downloadformat=csv
TUR	Türkiye	Europe & Central Asia	Upper middle income	2023	SH.XPD.CHEX.GD.ZS	Current health expenditure (% of GDP)	4.27524	% of GDP	2026-07-13	https://api.worldbank.org/v2/en/indicator/SH.XPD.CHEX.GD.ZS?downloadformat=csv
TUV	Tuvalu	East Asia & Pacific	Upper middle income	2010	SH.XPD.CHEX.GD.ZS	Current health expenditure (% of GDP)	16.2135	% of GDP	2026-07-13	https://api.worldbank.org/v2/en/indicator/SH.XPD.CHEX.GD.ZS?downloadformat=csv
TUV	Tuvalu	East Asia & Pacific	Upper middle income	2011	SH.XPD.CHEX.GD.ZS	Current health expenditure (% of GDP)	14.7439	% of GDP	2026-07-13	https://api.worldbank.org/v2/en/indicator/SH.XPD.CHEX.GD.ZS?downloadformat=csv
TUV	Tuvalu	East Asia & Pacific	Upper middle income	2012	SH.XPD.CHEX.GD.ZS	Current health expenditure (% of GDP)	13.8737	% of GDP	2026-07-13	https://api.worldbank.org/v2/en/indicator/SH.XPD.CHEX.GD.ZS?downloadformat=csv
TUV	Tuvalu	East Asia & Pacific	Upper middle income	2013	SH.XPD.CHEX.GD.ZS	Current health expenditure (% of GDP)	13.8039	% of GDP	2026-07-13	https://api.worldbank.org/v2/en/indicator/SH.XPD.CHEX.GD.ZS?downloadformat=csv
TUV	Tuvalu	East Asia & Pacific	Upper middle income	2014	SH.XPD.CHEX.GD.ZS	Current health expenditure (% of GDP)	14.5276	% of GDP	2026-07-13	https://api.worldbank.org/v2/en/indicator/SH.XPD.CHEX.GD.ZS?downloadformat=csv
TUV	Tuvalu	East Asia & Pacific	Upper middle income	2015	SH.XPD.CHEX.GD.ZS	Current health expenditure (% of GDP)	13.4419	% of GDP	2026-07-13	https://api.worldbank.org/v2/en/indicator/SH.XPD.CHEX.GD.ZS?downloadformat=csv
TUV	Tuvalu	East Asia & Pacific	Upper middle income	2016	SH.XPD.CHEX.GD.ZS	Current health expenditure (% of GDP)	18.3254	% of GDP	2026-07-13	https://api.worldbank.org/v2/en/indicator/SH.XPD.CHEX.GD.ZS?downloadformat=csv
TUV	Tuvalu	East Asia & Pacific	Upper middle income	2017	SH.XPD.CHEX.GD.ZS	Current health expenditure (% of GDP)	24.4576	% of GDP	2026-07-13	https://api.worldbank.org/v2/en/indicator/SH.XPD.CHEX.GD.ZS?downloadformat=csv
TUV	Tuvalu	East Asia & Pacific	Upper middle income	2018	SH.XPD.CHEX.GD.ZS	Current health expenditure (% of GDP)	18.422	% of GDP	2026-07-13	https://api.worldbank.org/v2/en/indicator/SH.XPD.CHEX.GD.ZS?downloadformat=csv
TUV	Tuvalu	East Asia & Pacific	Upper middle income	2019	SH.XPD.CHEX.GD.ZS	Current health expenditure (% of GDP)	22.2229	% of GDP	2026-07-13	https://api.worldbank.org/v2/en/indicator/SH.XPD.CHEX.GD.ZS?downloadformat=csv
TUV	Tuvalu	East Asia & Pacific	Upper middle income	2020	SH.XPD.CHEX.GD.ZS	Current health expenditure (% of GDP)	17.8872	% of GDP	2026-07-13	https://api.worldbank.org/v2/en/indicator/SH.XPD.CHEX.GD.ZS?downloadformat=csv
TUV	Tuvalu	East Asia & Pacific	Upper middle income	2021	SH.XPD.CHEX.GD.ZS	Current health expenditure (% of GDP)	18.5741	% of GDP	2026-07-13	https://api.worldbank.org/v2/en/indicator/SH.XPD.CHEX.GD.ZS?downloadformat=csv
TUV	Tuvalu	East Asia & Pacific	Upper middle income	2022	SH.XPD.CHEX.GD.ZS	Current health expenditure (% of GDP)	21.2879	% of GDP	2026-07-13	https://api.worldbank.org/v2/en/indicator/SH.XPD.CHEX.GD.ZS?downloadformat=csv
TUV	Tuvalu	East Asia & Pacific	Upper middle income	2023	SH.XPD.CHEX.GD.ZS	Current health expenditure (% of GDP)	27.0897	% of GDP	2026-07-13	https://api.worldbank.org/v2/en/indicator/SH.XPD.CHEX.GD.ZS?downloadformat=csv
TZA	Tanzania	Sub-Saharan Africa	Lower middle income	2010	SH.XPD.CHEX.GD.ZS	Current health expenditure (% of GDP)	5.22392	% of GDP	2026-07-13	https://api.worldbank.org/v2/en/indicator/SH.XPD.CHEX.GD.ZS?downloadformat=csv
TZA	Tanzania	Sub-Saharan Africa	Lower middle income	2011	SH.XPD.CHEX.GD.ZS	Current health expenditure (% of GDP)	5.05598	% of GDP	2026-07-13	https://api.worldbank.org/v2/en/indicator/SH.XPD.CHEX.GD.ZS?downloadformat=csv
TZA	Tanzania	Sub-Saharan Africa	Lower middle income	2012	SH.XPD.CHEX.GD.ZS	Current health expenditure (% of GDP)	5.01779	% of GDP	2026-07-13	https://api.worldbank.org/v2/en/indicator/SH.XPD.CHEX.GD.ZS?downloadformat=csv
TZA	Tanzania	Sub-Saharan Africa	Lower middle income	2013	SH.XPD.CHEX.GD.ZS	Current health expenditure (% of GDP)	4.64643	% of GDP	2026-07-13	https://api.worldbank.org/v2/en/indicator/SH.XPD.CHEX.GD.ZS?downloadformat=csv
TZA	Tanzania	Sub-Saharan Africa	Lower middle income	2014	SH.XPD.CHEX.GD.ZS	Current health expenditure (% of GDP)	4.01492	% of GDP	2026-07-13	https://api.worldbank.org/v2/en/indicator/SH.XPD.CHEX.GD.ZS?downloadformat=csv
TZA	Tanzania	Sub-Saharan Africa	Lower middle income	2015	SH.XPD.CHEX.GD.ZS	Current health expenditure (% of GDP)	3.6497	% of GDP	2026-07-13	https://api.worldbank.org/v2/en/indicator/SH.XPD.CHEX.GD.ZS?downloadformat=csv
TZA	Tanzania	Sub-Saharan Africa	Lower middle income	2016	SH.XPD.CHEX.GD.ZS	Current health expenditure (% of GDP)	3.9635	% of GDP	2026-07-13	https://api.worldbank.org/v2/en/indicator/SH.XPD.CHEX.GD.ZS?downloadformat=csv
TZA	Tanzania	Sub-Saharan Africa	Lower middle income	2017	SH.XPD.CHEX.GD.ZS	Current health expenditure (% of GDP)	4.02326	% of GDP	2026-07-13	https://api.worldbank.org/v2/en/indicator/SH.XPD.CHEX.GD.ZS?downloadformat=csv
TZA	Tanzania	Sub-Saharan Africa	Lower middle income	2018	SH.XPD.CHEX.GD.ZS	Current health expenditure (% of GDP)	4.32776	% of GDP	2026-07-13	https://api.worldbank.org/v2/en/indicator/SH.XPD.CHEX.GD.ZS?downloadformat=csv
TZA	Tanzania	Sub-Saharan Africa	Lower middle income	2019	SH.XPD.CHEX.GD.ZS	Current health expenditure (% of GDP)	4.02348	% of GDP	2026-07-13	https://api.worldbank.org/v2/en/indicator/SH.XPD.CHEX.GD.ZS?downloadformat=csv
TZA	Tanzania	Sub-Saharan Africa	Lower middle income	2020	SH.XPD.CHEX.GD.ZS	Current health expenditure (% of GDP)	3.05029	% of GDP	2026-07-13	https://api.worldbank.org/v2/en/indicator/SH.XPD.CHEX.GD.ZS?downloadformat=csv
TZA	Tanzania	Sub-Saharan Africa	Lower middle income	2021	SH.XPD.CHEX.GD.ZS	Current health expenditure (% of GDP)	3.46963	% of GDP	2026-07-13	https://api.worldbank.org/v2/en/indicator/SH.XPD.CHEX.GD.ZS?downloadformat=csv
TZA	Tanzania	Sub-Saharan Africa	Lower middle income	2022	SH.XPD.CHEX.GD.ZS	Current health expenditure (% of GDP)	3.13497	% of GDP	2026-07-13	https://api.worldbank.org/v2/en/indicator/SH.XPD.CHEX.GD.ZS?downloadformat=csv
TZA	Tanzania	Sub-Saharan Africa	Lower middle income	2023	SH.XPD.CHEX.GD.ZS	Current health expenditure (% of GDP)	3.05201	% of GDP	2026-07-13	https://api.worldbank.org/v2/en/indicator/SH.XPD.CHEX.GD.ZS?downloadformat=csv
UGA	Uganda	Sub-Saharan Africa	Low income	2010	SH.XPD.CHEX.GD.ZS	Current health expenditure (% of GDP)	6.8089	% of GDP	2026-07-13	https://api.worldbank.org/v2/en/indicator/SH.XPD.CHEX.GD.ZS?downloadformat=csv
UGA	Uganda	Sub-Saharan Africa	Low income	2011	SH.XPD.CHEX.GD.ZS	Current health expenditure (% of GDP)	6.69591	% of GDP	2026-07-13	https://api.worldbank.org/v2/en/indicator/SH.XPD.CHEX.GD.ZS?downloadformat=csv
UGA	Uganda	Sub-Saharan Africa	Low income	2012	SH.XPD.CHEX.GD.ZS	Current health expenditure (% of GDP)	6.10854	% of GDP	2026-07-13	https://api.worldbank.org/v2/en/indicator/SH.XPD.CHEX.GD.ZS?downloadformat=csv
UGA	Uganda	Sub-Saharan Africa	Low income	2013	SH.XPD.CHEX.GD.ZS	Current health expenditure (% of GDP)	5.78252	% of GDP	2026-07-13	https://api.worldbank.org/v2/en/indicator/SH.XPD.CHEX.GD.ZS?downloadformat=csv
UGA	Uganda	Sub-Saharan Africa	Low income	2014	SH.XPD.CHEX.GD.ZS	Current health expenditure (% of GDP)	5.33653	% of GDP	2026-07-13	https://api.worldbank.org/v2/en/indicator/SH.XPD.CHEX.GD.ZS?downloadformat=csv
UGA	Uganda	Sub-Saharan Africa	Low income	2015	SH.XPD.CHEX.GD.ZS	Current health expenditure (% of GDP)	4.99643	% of GDP	2026-07-13	https://api.worldbank.org/v2/en/indicator/SH.XPD.CHEX.GD.ZS?downloadformat=csv
UGA	Uganda	Sub-Saharan Africa	Low income	2016	SH.XPD.CHEX.GD.ZS	Current health expenditure (% of GDP)	5.01553	% of GDP	2026-07-13	https://api.worldbank.org/v2/en/indicator/SH.XPD.CHEX.GD.ZS?downloadformat=csv
UGA	Uganda	Sub-Saharan Africa	Low income	2017	SH.XPD.CHEX.GD.ZS	Current health expenditure (% of GDP)	3.99852	% of GDP	2026-07-13	https://api.worldbank.org/v2/en/indicator/SH.XPD.CHEX.GD.ZS?downloadformat=csv
UGA	Uganda	Sub-Saharan Africa	Low income	2018	SH.XPD.CHEX.GD.ZS	Current health expenditure (% of GDP)	4.02153	% of GDP	2026-07-13	https://api.worldbank.org/v2/en/indicator/SH.XPD.CHEX.GD.ZS?downloadformat=csv
UGA	Uganda	Sub-Saharan Africa	Low income	2019	SH.XPD.CHEX.GD.ZS	Current health expenditure (% of GDP)	3.79341	% of GDP	2026-07-13	https://api.worldbank.org/v2/en/indicator/SH.XPD.CHEX.GD.ZS?downloadformat=csv
UGA	Uganda	Sub-Saharan Africa	Low income	2020	SH.XPD.CHEX.GD.ZS	Current health expenditure (% of GDP)	5.23866	% of GDP	2026-07-13	https://api.worldbank.org/v2/en/indicator/SH.XPD.CHEX.GD.ZS?downloadformat=csv
UGA	Uganda	Sub-Saharan Africa	Low income	2021	SH.XPD.CHEX.GD.ZS	Current health expenditure (% of GDP)	5.47375	% of GDP	2026-07-13	https://api.worldbank.org/v2/en/indicator/SH.XPD.CHEX.GD.ZS?downloadformat=csv
UGA	Uganda	Sub-Saharan Africa	Low income	2022	SH.XPD.CHEX.GD.ZS	Current health expenditure (% of GDP)	4.45071	% of GDP	2026-07-13	https://api.worldbank.org/v2/en/indicator/SH.XPD.CHEX.GD.ZS?downloadformat=csv
UGA	Uganda	Sub-Saharan Africa	Low income	2023	SH.XPD.CHEX.GD.ZS	Current health expenditure (% of GDP)	4.236	% of GDP	2026-07-13	https://api.worldbank.org/v2/en/indicator/SH.XPD.CHEX.GD.ZS?downloadformat=csv
UKR	Ukraine	Europe & Central Asia	Upper middle income	2010	SH.XPD.CHEX.GD.ZS	Current health expenditure (% of GDP)	6.81388	% of GDP	2026-07-13	https://api.worldbank.org/v2/en/indicator/SH.XPD.CHEX.GD.ZS?downloadformat=csv
UKR	Ukraine	Europe & Central Asia	Upper middle income	2011	SH.XPD.CHEX.GD.ZS	Current health expenditure (% of GDP)	6.8167	% of GDP	2026-07-13	https://api.worldbank.org/v2/en/indicator/SH.XPD.CHEX.GD.ZS?downloadformat=csv
UKR	Ukraine	Europe & Central Asia	Upper middle income	2012	SH.XPD.CHEX.GD.ZS	Current health expenditure (% of GDP)	7.11789	% of GDP	2026-07-13	https://api.worldbank.org/v2/en/indicator/SH.XPD.CHEX.GD.ZS?downloadformat=csv
UKR	Ukraine	Europe & Central Asia	Upper middle income	2013	SH.XPD.CHEX.GD.ZS	Current health expenditure (% of GDP)	6.94358	% of GDP	2026-07-13	https://api.worldbank.org/v2/en/indicator/SH.XPD.CHEX.GD.ZS?downloadformat=csv
UKR	Ukraine	Europe & Central Asia	Upper middle income	2014	SH.XPD.CHEX.GD.ZS	Current health expenditure (% of GDP)	7.19506	% of GDP	2026-07-13	https://api.worldbank.org/v2/en/indicator/SH.XPD.CHEX.GD.ZS?downloadformat=csv
UKR	Ukraine	Europe & Central Asia	Upper middle income	2015	SH.XPD.CHEX.GD.ZS	Current health expenditure (% of GDP)	7.78353	% of GDP	2026-07-13	https://api.worldbank.org/v2/en/indicator/SH.XPD.CHEX.GD.ZS?downloadformat=csv
UKR	Ukraine	Europe & Central Asia	Upper middle income	2016	SH.XPD.CHEX.GD.ZS	Current health expenditure (% of GDP)	7.55205	% of GDP	2026-07-13	https://api.worldbank.org/v2/en/indicator/SH.XPD.CHEX.GD.ZS?downloadformat=csv
UKR	Ukraine	Europe & Central Asia	Upper middle income	2017	SH.XPD.CHEX.GD.ZS	Current health expenditure (% of GDP)	7.4461	% of GDP	2026-07-13	https://api.worldbank.org/v2/en/indicator/SH.XPD.CHEX.GD.ZS?downloadformat=csv
UKR	Ukraine	Europe & Central Asia	Upper middle income	2018	SH.XPD.CHEX.GD.ZS	Current health expenditure (% of GDP)	7.52051	% of GDP	2026-07-13	https://api.worldbank.org/v2/en/indicator/SH.XPD.CHEX.GD.ZS?downloadformat=csv
UKR	Ukraine	Europe & Central Asia	Upper middle income	2019	SH.XPD.CHEX.GD.ZS	Current health expenditure (% of GDP)	7.09389	% of GDP	2026-07-13	https://api.worldbank.org/v2/en/indicator/SH.XPD.CHEX.GD.ZS?downloadformat=csv
UKR	Ukraine	Europe & Central Asia	Upper middle income	2020	SH.XPD.CHEX.GD.ZS	Current health expenditure (% of GDP)	7.56217	% of GDP	2026-07-13	https://api.worldbank.org/v2/en/indicator/SH.XPD.CHEX.GD.ZS?downloadformat=csv
UKR	Ukraine	Europe & Central Asia	Upper middle income	2021	SH.XPD.CHEX.GD.ZS	Current health expenditure (% of GDP)	8.20275	% of GDP	2026-07-13	https://api.worldbank.org/v2/en/indicator/SH.XPD.CHEX.GD.ZS?downloadformat=csv
UKR	Ukraine	Europe & Central Asia	Upper middle income	2022	SH.XPD.CHEX.GD.ZS	Current health expenditure (% of GDP)		% of GDP	2026-07-13	https://api.worldbank.org/v2/en/indicator/SH.XPD.CHEX.GD.ZS?downloadformat=csv
UKR	Ukraine	Europe & Central Asia	Upper middle income	2023	SH.XPD.CHEX.GD.ZS	Current health expenditure (% of GDP)		% of GDP	2026-07-13	https://api.worldbank.org/v2/en/indicator/SH.XPD.CHEX.GD.ZS?downloadformat=csv
URY	Uruguay	Latin America & Caribbean	High income	2010	SH.XPD.CHEX.GD.ZS	Current health expenditure (% of GDP)	7.87757	% of GDP	2026-07-13	https://api.worldbank.org/v2/en/indicator/SH.XPD.CHEX.GD.ZS?downloadformat=csv
URY	Uruguay	Latin America & Caribbean	High income	2011	SH.XPD.CHEX.GD.ZS	Current health expenditure (% of GDP)	7.91521	% of GDP	2026-07-13	https://api.worldbank.org/v2/en/indicator/SH.XPD.CHEX.GD.ZS?downloadformat=csv
URY	Uruguay	Latin America & Caribbean	High income	2012	SH.XPD.CHEX.GD.ZS	Current health expenditure (% of GDP)	8.03331	% of GDP	2026-07-13	https://api.worldbank.org/v2/en/indicator/SH.XPD.CHEX.GD.ZS?downloadformat=csv
URY	Uruguay	Latin America & Caribbean	High income	2013	SH.XPD.CHEX.GD.ZS	Current health expenditure (% of GDP)	8.08448	% of GDP	2026-07-13	https://api.worldbank.org/v2/en/indicator/SH.XPD.CHEX.GD.ZS?downloadformat=csv
URY	Uruguay	Latin America & Caribbean	High income	2014	SH.XPD.CHEX.GD.ZS	Current health expenditure (% of GDP)	8.03891	% of GDP	2026-07-13	https://api.worldbank.org/v2/en/indicator/SH.XPD.CHEX.GD.ZS?downloadformat=csv
URY	Uruguay	Latin America & Caribbean	High income	2015	SH.XPD.CHEX.GD.ZS	Current health expenditure (% of GDP)	8.25704	% of GDP	2026-07-13	https://api.worldbank.org/v2/en/indicator/SH.XPD.CHEX.GD.ZS?downloadformat=csv
URY	Uruguay	Latin America & Caribbean	High income	2016	SH.XPD.CHEX.GD.ZS	Current health expenditure (% of GDP)	8.63853	% of GDP	2026-07-13	https://api.worldbank.org/v2/en/indicator/SH.XPD.CHEX.GD.ZS?downloadformat=csv
URY	Uruguay	Latin America & Caribbean	High income	2017	SH.XPD.CHEX.GD.ZS	Current health expenditure (% of GDP)	8.71702	% of GDP	2026-07-13	https://api.worldbank.org/v2/en/indicator/SH.XPD.CHEX.GD.ZS?downloadformat=csv
URY	Uruguay	Latin America & Caribbean	High income	2018	SH.XPD.CHEX.GD.ZS	Current health expenditure (% of GDP)	8.90011	% of GDP	2026-07-13	https://api.worldbank.org/v2/en/indicator/SH.XPD.CHEX.GD.ZS?downloadformat=csv
URY	Uruguay	Latin America & Caribbean	High income	2019	SH.XPD.CHEX.GD.ZS	Current health expenditure (% of GDP)	9.2407	% of GDP	2026-07-13	https://api.worldbank.org/v2/en/indicator/SH.XPD.CHEX.GD.ZS?downloadformat=csv
URY	Uruguay	Latin America & Caribbean	High income	2020	SH.XPD.CHEX.GD.ZS	Current health expenditure (% of GDP)	9.08775	% of GDP	2026-07-13	https://api.worldbank.org/v2/en/indicator/SH.XPD.CHEX.GD.ZS?downloadformat=csv
URY	Uruguay	Latin America & Caribbean	High income	2021	SH.XPD.CHEX.GD.ZS	Current health expenditure (% of GDP)	8.91955	% of GDP	2026-07-13	https://api.worldbank.org/v2/en/indicator/SH.XPD.CHEX.GD.ZS?downloadformat=csv
URY	Uruguay	Latin America & Caribbean	High income	2022	SH.XPD.CHEX.GD.ZS	Current health expenditure (% of GDP)	8.89016	% of GDP	2026-07-13	https://api.worldbank.org/v2/en/indicator/SH.XPD.CHEX.GD.ZS?downloadformat=csv
URY	Uruguay	Latin America & Caribbean	High income	2023	SH.XPD.CHEX.GD.ZS	Current health expenditure (% of GDP)	9.01888	% of GDP	2026-07-13	https://api.worldbank.org/v2/en/indicator/SH.XPD.CHEX.GD.ZS?downloadformat=csv
USA	United States	North America	High income	2010	SH.XPD.CHEX.GD.ZS	Current health expenditure (% of GDP)	16.1972	% of GDP	2026-07-13	https://api.worldbank.org/v2/en/indicator/SH.XPD.CHEX.GD.ZS?downloadformat=csv
USA	United States	North America	High income	2011	SH.XPD.CHEX.GD.ZS	Current health expenditure (% of GDP)	16.14	% of GDP	2026-07-13	https://api.worldbank.org/v2/en/indicator/SH.XPD.CHEX.GD.ZS?downloadformat=csv
USA	United States	North America	High income	2012	SH.XPD.CHEX.GD.ZS	Current health expenditure (% of GDP)	16.1198	% of GDP	2026-07-13	https://api.worldbank.org/v2/en/indicator/SH.XPD.CHEX.GD.ZS?downloadformat=csv
USA	United States	North America	High income	2013	SH.XPD.CHEX.GD.ZS	Current health expenditure (% of GDP)	15.9523	% of GDP	2026-07-13	https://api.worldbank.org/v2/en/indicator/SH.XPD.CHEX.GD.ZS?downloadformat=csv
USA	United States	North America	High income	2014	SH.XPD.CHEX.GD.ZS	Current health expenditure (% of GDP)	16.1416	% of GDP	2026-07-13	https://api.worldbank.org/v2/en/indicator/SH.XPD.CHEX.GD.ZS?downloadformat=csv
USA	United States	North America	High income	2015	SH.XPD.CHEX.GD.ZS	Current health expenditure (% of GDP)	16.4016	% of GDP	2026-07-13	https://api.worldbank.org/v2/en/indicator/SH.XPD.CHEX.GD.ZS?downloadformat=csv
USA	United States	North America	High income	2016	SH.XPD.CHEX.GD.ZS	Current health expenditure (% of GDP)	16.692	% of GDP	2026-07-13	https://api.worldbank.org/v2/en/indicator/SH.XPD.CHEX.GD.ZS?downloadformat=csv
USA	United States	North America	High income	2017	SH.XPD.CHEX.GD.ZS	Current health expenditure (% of GDP)	16.6383	% of GDP	2026-07-13	https://api.worldbank.org/v2/en/indicator/SH.XPD.CHEX.GD.ZS?downloadformat=csv
USA	United States	North America	High income	2018	SH.XPD.CHEX.GD.ZS	Current health expenditure (% of GDP)	16.5131	% of GDP	2026-07-13	https://api.worldbank.org/v2/en/indicator/SH.XPD.CHEX.GD.ZS?downloadformat=csv
USA	United States	North America	High income	2019	SH.XPD.CHEX.GD.ZS	Current health expenditure (% of GDP)	16.5449	% of GDP	2026-07-13	https://api.worldbank.org/v2/en/indicator/SH.XPD.CHEX.GD.ZS?downloadformat=csv
USA	United States	North America	High income	2020	SH.XPD.CHEX.GD.ZS	Current health expenditure (% of GDP)	18.516	% of GDP	2026-07-13	https://api.worldbank.org/v2/en/indicator/SH.XPD.CHEX.GD.ZS?downloadformat=csv
USA	United States	North America	High income	2021	SH.XPD.CHEX.GD.ZS	Current health expenditure (% of GDP)	17.3521	% of GDP	2026-07-13	https://api.worldbank.org/v2/en/indicator/SH.XPD.CHEX.GD.ZS?downloadformat=csv
USA	United States	North America	High income	2022	SH.XPD.CHEX.GD.ZS	Current health expenditure (% of GDP)	16.5288	% of GDP	2026-07-13	https://api.worldbank.org/v2/en/indicator/SH.XPD.CHEX.GD.ZS?downloadformat=csv
USA	United States	North America	High income	2023	SH.XPD.CHEX.GD.ZS	Current health expenditure (% of GDP)	16.6941	% of GDP	2026-07-13	https://api.worldbank.org/v2/en/indicator/SH.XPD.CHEX.GD.ZS?downloadformat=csv
UZB	Uzbekistan	Europe & Central Asia	Lower middle income	2010	SH.XPD.CHEX.GD.ZS	Current health expenditure (% of GDP)	5.29939	% of GDP	2026-07-13	https://api.worldbank.org/v2/en/indicator/SH.XPD.CHEX.GD.ZS?downloadformat=csv
UZB	Uzbekistan	Europe & Central Asia	Lower middle income	2011	SH.XPD.CHEX.GD.ZS	Current health expenditure (% of GDP)	5.26245	% of GDP	2026-07-13	https://api.worldbank.org/v2/en/indicator/SH.XPD.CHEX.GD.ZS?downloadformat=csv
UZB	Uzbekistan	Europe & Central Asia	Lower middle income	2012	SH.XPD.CHEX.GD.ZS	Current health expenditure (% of GDP)	5.54822	% of GDP	2026-07-13	https://api.worldbank.org/v2/en/indicator/SH.XPD.CHEX.GD.ZS?downloadformat=csv
UZB	Uzbekistan	Europe & Central Asia	Lower middle income	2013	SH.XPD.CHEX.GD.ZS	Current health expenditure (% of GDP)	5.71897	% of GDP	2026-07-13	https://api.worldbank.org/v2/en/indicator/SH.XPD.CHEX.GD.ZS?downloadformat=csv
UZB	Uzbekistan	Europe & Central Asia	Lower middle income	2014	SH.XPD.CHEX.GD.ZS	Current health expenditure (% of GDP)	4.43092	% of GDP	2026-07-13	https://api.worldbank.org/v2/en/indicator/SH.XPD.CHEX.GD.ZS?downloadformat=csv
UZB	Uzbekistan	Europe & Central Asia	Lower middle income	2015	SH.XPD.CHEX.GD.ZS	Current health expenditure (% of GDP)	4.73597	% of GDP	2026-07-13	https://api.worldbank.org/v2/en/indicator/SH.XPD.CHEX.GD.ZS?downloadformat=csv
UZB	Uzbekistan	Europe & Central Asia	Lower middle income	2016	SH.XPD.CHEX.GD.ZS	Current health expenditure (% of GDP)	4.71504	% of GDP	2026-07-13	https://api.worldbank.org/v2/en/indicator/SH.XPD.CHEX.GD.ZS?downloadformat=csv
UZB	Uzbekistan	Europe & Central Asia	Lower middle income	2017	SH.XPD.CHEX.GD.ZS	Current health expenditure (% of GDP)	4.30889	% of GDP	2026-07-13	https://api.worldbank.org/v2/en/indicator/SH.XPD.CHEX.GD.ZS?downloadformat=csv
UZB	Uzbekistan	Europe & Central Asia	Lower middle income	2018	SH.XPD.CHEX.GD.ZS	Current health expenditure (% of GDP)	4.55262	% of GDP	2026-07-13	https://api.worldbank.org/v2/en/indicator/SH.XPD.CHEX.GD.ZS?downloadformat=csv
UZB	Uzbekistan	Europe & Central Asia	Lower middle income	2019	SH.XPD.CHEX.GD.ZS	Current health expenditure (% of GDP)	4.83521	% of GDP	2026-07-13	https://api.worldbank.org/v2/en/indicator/SH.XPD.CHEX.GD.ZS?downloadformat=csv
UZB	Uzbekistan	Europe & Central Asia	Lower middle income	2020	SH.XPD.CHEX.GD.ZS	Current health expenditure (% of GDP)	6.08598	% of GDP	2026-07-13	https://api.worldbank.org/v2/en/indicator/SH.XPD.CHEX.GD.ZS?downloadformat=csv
UZB	Uzbekistan	Europe & Central Asia	Lower middle income	2021	SH.XPD.CHEX.GD.ZS	Current health expenditure (% of GDP)	6.92743	% of GDP	2026-07-13	https://api.worldbank.org/v2/en/indicator/SH.XPD.CHEX.GD.ZS?downloadformat=csv
UZB	Uzbekistan	Europe & Central Asia	Lower middle income	2022	SH.XPD.CHEX.GD.ZS	Current health expenditure (% of GDP)	6.61704	% of GDP	2026-07-13	https://api.worldbank.org/v2/en/indicator/SH.XPD.CHEX.GD.ZS?downloadformat=csv
UZB	Uzbekistan	Europe & Central Asia	Lower middle income	2023	SH.XPD.CHEX.GD.ZS	Current health expenditure (% of GDP)	6.74313	% of GDP	2026-07-13	https://api.worldbank.org/v2/en/indicator/SH.XPD.CHEX.GD.ZS?downloadformat=csv
VCT	St. Vincent and the Grenadines	Latin America & Caribbean	Upper middle income	2010	SH.XPD.CHEX.GD.ZS	Current health expenditure (% of GDP)	4.30325	% of GDP	2026-07-13	https://api.worldbank.org/v2/en/indicator/SH.XPD.CHEX.GD.ZS?downloadformat=csv
VCT	St. Vincent and the Grenadines	Latin America & Caribbean	Upper middle income	2011	SH.XPD.CHEX.GD.ZS	Current health expenditure (% of GDP)	4.23328	% of GDP	2026-07-13	https://api.worldbank.org/v2/en/indicator/SH.XPD.CHEX.GD.ZS?downloadformat=csv
VCT	St. Vincent and the Grenadines	Latin America & Caribbean	Upper middle income	2012	SH.XPD.CHEX.GD.ZS	Current health expenditure (% of GDP)	4.46856	% of GDP	2026-07-13	https://api.worldbank.org/v2/en/indicator/SH.XPD.CHEX.GD.ZS?downloadformat=csv
VCT	St. Vincent and the Grenadines	Latin America & Caribbean	Upper middle income	2013	SH.XPD.CHEX.GD.ZS	Current health expenditure (% of GDP)	4.23781	% of GDP	2026-07-13	https://api.worldbank.org/v2/en/indicator/SH.XPD.CHEX.GD.ZS?downloadformat=csv
VCT	St. Vincent and the Grenadines	Latin America & Caribbean	Upper middle income	2014	SH.XPD.CHEX.GD.ZS	Current health expenditure (% of GDP)	4.17431	% of GDP	2026-07-13	https://api.worldbank.org/v2/en/indicator/SH.XPD.CHEX.GD.ZS?downloadformat=csv
VCT	St. Vincent and the Grenadines	Latin America & Caribbean	Upper middle income	2015	SH.XPD.CHEX.GD.ZS	Current health expenditure (% of GDP)	4.11606	% of GDP	2026-07-13	https://api.worldbank.org/v2/en/indicator/SH.XPD.CHEX.GD.ZS?downloadformat=csv
VCT	St. Vincent and the Grenadines	Latin America & Caribbean	Upper middle income	2016	SH.XPD.CHEX.GD.ZS	Current health expenditure (% of GDP)	4.0976	% of GDP	2026-07-13	https://api.worldbank.org/v2/en/indicator/SH.XPD.CHEX.GD.ZS?downloadformat=csv
VCT	St. Vincent and the Grenadines	Latin America & Caribbean	Upper middle income	2017	SH.XPD.CHEX.GD.ZS	Current health expenditure (% of GDP)	4.23171	% of GDP	2026-07-13	https://api.worldbank.org/v2/en/indicator/SH.XPD.CHEX.GD.ZS?downloadformat=csv
VCT	St. Vincent and the Grenadines	Latin America & Caribbean	Upper middle income	2018	SH.XPD.CHEX.GD.ZS	Current health expenditure (% of GDP)	4.25346	% of GDP	2026-07-13	https://api.worldbank.org/v2/en/indicator/SH.XPD.CHEX.GD.ZS?downloadformat=csv
VCT	St. Vincent and the Grenadines	Latin America & Caribbean	Upper middle income	2019	SH.XPD.CHEX.GD.ZS	Current health expenditure (% of GDP)	4.26063	% of GDP	2026-07-13	https://api.worldbank.org/v2/en/indicator/SH.XPD.CHEX.GD.ZS?downloadformat=csv
VCT	St. Vincent and the Grenadines	Latin America & Caribbean	Upper middle income	2020	SH.XPD.CHEX.GD.ZS	Current health expenditure (% of GDP)	4.87071	% of GDP	2026-07-13	https://api.worldbank.org/v2/en/indicator/SH.XPD.CHEX.GD.ZS?downloadformat=csv
VCT	St. Vincent and the Grenadines	Latin America & Caribbean	Upper middle income	2021	SH.XPD.CHEX.GD.ZS	Current health expenditure (% of GDP)	5.26607	% of GDP	2026-07-13	https://api.worldbank.org/v2/en/indicator/SH.XPD.CHEX.GD.ZS?downloadformat=csv
VCT	St. Vincent and the Grenadines	Latin America & Caribbean	Upper middle income	2022	SH.XPD.CHEX.GD.ZS	Current health expenditure (% of GDP)	4.60547	% of GDP	2026-07-13	https://api.worldbank.org/v2/en/indicator/SH.XPD.CHEX.GD.ZS?downloadformat=csv
VCT	St. Vincent and the Grenadines	Latin America & Caribbean	Upper middle income	2023	SH.XPD.CHEX.GD.ZS	Current health expenditure (% of GDP)	4.43696	% of GDP	2026-07-13	https://api.worldbank.org/v2/en/indicator/SH.XPD.CHEX.GD.ZS?downloadformat=csv
VEN	Venezuela, RB	Latin America & Caribbean	Lower middle income	2010	SH.XPD.CHEX.GD.ZS	Current health expenditure (% of GDP)		% of GDP	2026-07-13	https://api.worldbank.org/v2/en/indicator/SH.XPD.CHEX.GD.ZS?downloadformat=csv
VEN	Venezuela, RB	Latin America & Caribbean	Lower middle income	2011	SH.XPD.CHEX.GD.ZS	Current health expenditure (% of GDP)		% of GDP	2026-07-13	https://api.worldbank.org/v2/en/indicator/SH.XPD.CHEX.GD.ZS?downloadformat=csv
VEN	Venezuela, RB	Latin America & Caribbean	Lower middle income	2012	SH.XPD.CHEX.GD.ZS	Current health expenditure (% of GDP)		% of GDP	2026-07-13	https://api.worldbank.org/v2/en/indicator/SH.XPD.CHEX.GD.ZS?downloadformat=csv
VEN	Venezuela, RB	Latin America & Caribbean	Lower middle income	2013	SH.XPD.CHEX.GD.ZS	Current health expenditure (% of GDP)		% of GDP	2026-07-13	https://api.worldbank.org/v2/en/indicator/SH.XPD.CHEX.GD.ZS?downloadformat=csv
VEN	Venezuela, RB	Latin America & Caribbean	Lower middle income	2014	SH.XPD.CHEX.GD.ZS	Current health expenditure (% of GDP)		% of GDP	2026-07-13	https://api.worldbank.org/v2/en/indicator/SH.XPD.CHEX.GD.ZS?downloadformat=csv
VEN	Venezuela, RB	Latin America & Caribbean	Lower middle income	2015	SH.XPD.CHEX.GD.ZS	Current health expenditure (% of GDP)		% of GDP	2026-07-13	https://api.worldbank.org/v2/en/indicator/SH.XPD.CHEX.GD.ZS?downloadformat=csv
VEN	Venezuela, RB	Latin America & Caribbean	Lower middle income	2016	SH.XPD.CHEX.GD.ZS	Current health expenditure (% of GDP)		% of GDP	2026-07-13	https://api.worldbank.org/v2/en/indicator/SH.XPD.CHEX.GD.ZS?downloadformat=csv
VEN	Venezuela, RB	Latin America & Caribbean	Lower middle income	2017	SH.XPD.CHEX.GD.ZS	Current health expenditure (% of GDP)		% of GDP	2026-07-13	https://api.worldbank.org/v2/en/indicator/SH.XPD.CHEX.GD.ZS?downloadformat=csv
VEN	Venezuela, RB	Latin America & Caribbean	Lower middle income	2018	SH.XPD.CHEX.GD.ZS	Current health expenditure (% of GDP)	2.41691	% of GDP	2026-07-13	https://api.worldbank.org/v2/en/indicator/SH.XPD.CHEX.GD.ZS?downloadformat=csv
VEN	Venezuela, RB	Latin America & Caribbean	Lower middle income	2019	SH.XPD.CHEX.GD.ZS	Current health expenditure (% of GDP)	2.18564	% of GDP	2026-07-13	https://api.worldbank.org/v2/en/indicator/SH.XPD.CHEX.GD.ZS?downloadformat=csv
VEN	Venezuela, RB	Latin America & Caribbean	Lower middle income	2020	SH.XPD.CHEX.GD.ZS	Current health expenditure (% of GDP)	4.11615	% of GDP	2026-07-13	https://api.worldbank.org/v2/en/indicator/SH.XPD.CHEX.GD.ZS?downloadformat=csv
VEN	Venezuela, RB	Latin America & Caribbean	Lower middle income	2021	SH.XPD.CHEX.GD.ZS	Current health expenditure (% of GDP)	4.10222	% of GDP	2026-07-13	https://api.worldbank.org/v2/en/indicator/SH.XPD.CHEX.GD.ZS?downloadformat=csv
VEN	Venezuela, RB	Latin America & Caribbean	Lower middle income	2022	SH.XPD.CHEX.GD.ZS	Current health expenditure (% of GDP)	4.55046	% of GDP	2026-07-13	https://api.worldbank.org/v2/en/indicator/SH.XPD.CHEX.GD.ZS?downloadformat=csv
VEN	Venezuela, RB	Latin America & Caribbean	Lower middle income	2023	SH.XPD.CHEX.GD.ZS	Current health expenditure (% of GDP)	3.77611	% of GDP	2026-07-13	https://api.worldbank.org/v2/en/indicator/SH.XPD.CHEX.GD.ZS?downloadformat=csv
VGB	British Virgin Islands	Latin America & Caribbean	High income	2010	SH.XPD.CHEX.GD.ZS	Current health expenditure (% of GDP)		% of GDP	2026-07-13	https://api.worldbank.org/v2/en/indicator/SH.XPD.CHEX.GD.ZS?downloadformat=csv
VGB	British Virgin Islands	Latin America & Caribbean	High income	2011	SH.XPD.CHEX.GD.ZS	Current health expenditure (% of GDP)		% of GDP	2026-07-13	https://api.worldbank.org/v2/en/indicator/SH.XPD.CHEX.GD.ZS?downloadformat=csv
VGB	British Virgin Islands	Latin America & Caribbean	High income	2012	SH.XPD.CHEX.GD.ZS	Current health expenditure (% of GDP)		% of GDP	2026-07-13	https://api.worldbank.org/v2/en/indicator/SH.XPD.CHEX.GD.ZS?downloadformat=csv
VGB	British Virgin Islands	Latin America & Caribbean	High income	2013	SH.XPD.CHEX.GD.ZS	Current health expenditure (% of GDP)		% of GDP	2026-07-13	https://api.worldbank.org/v2/en/indicator/SH.XPD.CHEX.GD.ZS?downloadformat=csv
VGB	British Virgin Islands	Latin America & Caribbean	High income	2014	SH.XPD.CHEX.GD.ZS	Current health expenditure (% of GDP)		% of GDP	2026-07-13	https://api.worldbank.org/v2/en/indicator/SH.XPD.CHEX.GD.ZS?downloadformat=csv
VGB	British Virgin Islands	Latin America & Caribbean	High income	2015	SH.XPD.CHEX.GD.ZS	Current health expenditure (% of GDP)		% of GDP	2026-07-13	https://api.worldbank.org/v2/en/indicator/SH.XPD.CHEX.GD.ZS?downloadformat=csv
VGB	British Virgin Islands	Latin America & Caribbean	High income	2016	SH.XPD.CHEX.GD.ZS	Current health expenditure (% of GDP)		% of GDP	2026-07-13	https://api.worldbank.org/v2/en/indicator/SH.XPD.CHEX.GD.ZS?downloadformat=csv
VGB	British Virgin Islands	Latin America & Caribbean	High income	2017	SH.XPD.CHEX.GD.ZS	Current health expenditure (% of GDP)		% of GDP	2026-07-13	https://api.worldbank.org/v2/en/indicator/SH.XPD.CHEX.GD.ZS?downloadformat=csv
VGB	British Virgin Islands	Latin America & Caribbean	High income	2018	SH.XPD.CHEX.GD.ZS	Current health expenditure (% of GDP)		% of GDP	2026-07-13	https://api.worldbank.org/v2/en/indicator/SH.XPD.CHEX.GD.ZS?downloadformat=csv
VGB	British Virgin Islands	Latin America & Caribbean	High income	2019	SH.XPD.CHEX.GD.ZS	Current health expenditure (% of GDP)		% of GDP	2026-07-13	https://api.worldbank.org/v2/en/indicator/SH.XPD.CHEX.GD.ZS?downloadformat=csv
VGB	British Virgin Islands	Latin America & Caribbean	High income	2020	SH.XPD.CHEX.GD.ZS	Current health expenditure (% of GDP)		% of GDP	2026-07-13	https://api.worldbank.org/v2/en/indicator/SH.XPD.CHEX.GD.ZS?downloadformat=csv
VGB	British Virgin Islands	Latin America & Caribbean	High income	2021	SH.XPD.CHEX.GD.ZS	Current health expenditure (% of GDP)		% of GDP	2026-07-13	https://api.worldbank.org/v2/en/indicator/SH.XPD.CHEX.GD.ZS?downloadformat=csv
VGB	British Virgin Islands	Latin America & Caribbean	High income	2022	SH.XPD.CHEX.GD.ZS	Current health expenditure (% of GDP)		% of GDP	2026-07-13	https://api.worldbank.org/v2/en/indicator/SH.XPD.CHEX.GD.ZS?downloadformat=csv
VGB	British Virgin Islands	Latin America & Caribbean	High income	2023	SH.XPD.CHEX.GD.ZS	Current health expenditure (% of GDP)		% of GDP	2026-07-13	https://api.worldbank.org/v2/en/indicator/SH.XPD.CHEX.GD.ZS?downloadformat=csv
VIR	Virgin Islands (US)	Latin America & Caribbean	High income	2010	SH.XPD.CHEX.GD.ZS	Current health expenditure (% of GDP)		% of GDP	2026-07-13	https://api.worldbank.org/v2/en/indicator/SH.XPD.CHEX.GD.ZS?downloadformat=csv
VIR	Virgin Islands (US)	Latin America & Caribbean	High income	2011	SH.XPD.CHEX.GD.ZS	Current health expenditure (% of GDP)		% of GDP	2026-07-13	https://api.worldbank.org/v2/en/indicator/SH.XPD.CHEX.GD.ZS?downloadformat=csv
VIR	Virgin Islands (US)	Latin America & Caribbean	High income	2012	SH.XPD.CHEX.GD.ZS	Current health expenditure (% of GDP)		% of GDP	2026-07-13	https://api.worldbank.org/v2/en/indicator/SH.XPD.CHEX.GD.ZS?downloadformat=csv
VIR	Virgin Islands (US)	Latin America & Caribbean	High income	2013	SH.XPD.CHEX.GD.ZS	Current health expenditure (% of GDP)		% of GDP	2026-07-13	https://api.worldbank.org/v2/en/indicator/SH.XPD.CHEX.GD.ZS?downloadformat=csv
VIR	Virgin Islands (US)	Latin America & Caribbean	High income	2014	SH.XPD.CHEX.GD.ZS	Current health expenditure (% of GDP)		% of GDP	2026-07-13	https://api.worldbank.org/v2/en/indicator/SH.XPD.CHEX.GD.ZS?downloadformat=csv
VIR	Virgin Islands (US)	Latin America & Caribbean	High income	2015	SH.XPD.CHEX.GD.ZS	Current health expenditure (% of GDP)		% of GDP	2026-07-13	https://api.worldbank.org/v2/en/indicator/SH.XPD.CHEX.GD.ZS?downloadformat=csv
VIR	Virgin Islands (US)	Latin America & Caribbean	High income	2016	SH.XPD.CHEX.GD.ZS	Current health expenditure (% of GDP)		% of GDP	2026-07-13	https://api.worldbank.org/v2/en/indicator/SH.XPD.CHEX.GD.ZS?downloadformat=csv
VIR	Virgin Islands (US)	Latin America & Caribbean	High income	2017	SH.XPD.CHEX.GD.ZS	Current health expenditure (% of GDP)		% of GDP	2026-07-13	https://api.worldbank.org/v2/en/indicator/SH.XPD.CHEX.GD.ZS?downloadformat=csv
VIR	Virgin Islands (US)	Latin America & Caribbean	High income	2018	SH.XPD.CHEX.GD.ZS	Current health expenditure (% of GDP)		% of GDP	2026-07-13	https://api.worldbank.org/v2/en/indicator/SH.XPD.CHEX.GD.ZS?downloadformat=csv
VIR	Virgin Islands (US)	Latin America & Caribbean	High income	2019	SH.XPD.CHEX.GD.ZS	Current health expenditure (% of GDP)		% of GDP	2026-07-13	https://api.worldbank.org/v2/en/indicator/SH.XPD.CHEX.GD.ZS?downloadformat=csv
VIR	Virgin Islands (US)	Latin America & Caribbean	High income	2020	SH.XPD.CHEX.GD.ZS	Current health expenditure (% of GDP)		% of GDP	2026-07-13	https://api.worldbank.org/v2/en/indicator/SH.XPD.CHEX.GD.ZS?downloadformat=csv
VIR	Virgin Islands (US)	Latin America & Caribbean	High income	2021	SH.XPD.CHEX.GD.ZS	Current health expenditure (% of GDP)		% of GDP	2026-07-13	https://api.worldbank.org/v2/en/indicator/SH.XPD.CHEX.GD.ZS?downloadformat=csv
VIR	Virgin Islands (US)	Latin America & Caribbean	High income	2022	SH.XPD.CHEX.GD.ZS	Current health expenditure (% of GDP)		% of GDP	2026-07-13	https://api.worldbank.org/v2/en/indicator/SH.XPD.CHEX.GD.ZS?downloadformat=csv
VIR	Virgin Islands (US)	Latin America & Caribbean	High income	2023	SH.XPD.CHEX.GD.ZS	Current health expenditure (% of GDP)		% of GDP	2026-07-13	https://api.worldbank.org/v2/en/indicator/SH.XPD.CHEX.GD.ZS?downloadformat=csv
VNM	Viet Nam	East Asia & Pacific	Upper middle income	2010	SH.XPD.CHEX.GD.ZS	Current health expenditure (% of GDP)	5.07146	% of GDP	2026-07-13	https://api.worldbank.org/v2/en/indicator/SH.XPD.CHEX.GD.ZS?downloadformat=csv
VNM	Viet Nam	East Asia & Pacific	Upper middle income	2011	SH.XPD.CHEX.GD.ZS	Current health expenditure (% of GDP)	4.97469	% of GDP	2026-07-13	https://api.worldbank.org/v2/en/indicator/SH.XPD.CHEX.GD.ZS?downloadformat=csv
VNM	Viet Nam	East Asia & Pacific	Upper middle income	2012	SH.XPD.CHEX.GD.ZS	Current health expenditure (% of GDP)	5.00178	% of GDP	2026-07-13	https://api.worldbank.org/v2/en/indicator/SH.XPD.CHEX.GD.ZS?downloadformat=csv
VNM	Viet Nam	East Asia & Pacific	Upper middle income	2013	SH.XPD.CHEX.GD.ZS	Current health expenditure (% of GDP)	4.41233	% of GDP	2026-07-13	https://api.worldbank.org/v2/en/indicator/SH.XPD.CHEX.GD.ZS?downloadformat=csv
VNM	Viet Nam	East Asia & Pacific	Upper middle income	2014	SH.XPD.CHEX.GD.ZS	Current health expenditure (% of GDP)	4.69079	% of GDP	2026-07-13	https://api.worldbank.org/v2/en/indicator/SH.XPD.CHEX.GD.ZS?downloadformat=csv
VNM	Viet Nam	East Asia & Pacific	Upper middle income	2015	SH.XPD.CHEX.GD.ZS	Current health expenditure (% of GDP)	4.71141	% of GDP	2026-07-13	https://api.worldbank.org/v2/en/indicator/SH.XPD.CHEX.GD.ZS?downloadformat=csv
VNM	Viet Nam	East Asia & Pacific	Upper middle income	2016	SH.XPD.CHEX.GD.ZS	Current health expenditure (% of GDP)	4.86995	% of GDP	2026-07-13	https://api.worldbank.org/v2/en/indicator/SH.XPD.CHEX.GD.ZS?downloadformat=csv
VNM	Viet Nam	East Asia & Pacific	Upper middle income	2017	SH.XPD.CHEX.GD.ZS	Current health expenditure (% of GDP)	4.99015	% of GDP	2026-07-13	https://api.worldbank.org/v2/en/indicator/SH.XPD.CHEX.GD.ZS?downloadformat=csv
VNM	Viet Nam	East Asia & Pacific	Upper middle income	2018	SH.XPD.CHEX.GD.ZS	Current health expenditure (% of GDP)	5.02679	% of GDP	2026-07-13	https://api.worldbank.org/v2/en/indicator/SH.XPD.CHEX.GD.ZS?downloadformat=csv
VNM	Viet Nam	East Asia & Pacific	Upper middle income	2019	SH.XPD.CHEX.GD.ZS	Current health expenditure (% of GDP)	4.97407	% of GDP	2026-07-13	https://api.worldbank.org/v2/en/indicator/SH.XPD.CHEX.GD.ZS?downloadformat=csv
VNM	Viet Nam	East Asia & Pacific	Upper middle income	2020	SH.XPD.CHEX.GD.ZS	Current health expenditure (% of GDP)	4.3322	% of GDP	2026-07-13	https://api.worldbank.org/v2/en/indicator/SH.XPD.CHEX.GD.ZS?downloadformat=csv
VNM	Viet Nam	East Asia & Pacific	Upper middle income	2021	SH.XPD.CHEX.GD.ZS	Current health expenditure (% of GDP)	4.53792	% of GDP	2026-07-13	https://api.worldbank.org/v2/en/indicator/SH.XPD.CHEX.GD.ZS?downloadformat=csv
VNM	Viet Nam	East Asia & Pacific	Upper middle income	2022	SH.XPD.CHEX.GD.ZS	Current health expenditure (% of GDP)	4.5381	% of GDP	2026-07-13	https://api.worldbank.org/v2/en/indicator/SH.XPD.CHEX.GD.ZS?downloadformat=csv
VNM	Viet Nam	East Asia & Pacific	Upper middle income	2023	SH.XPD.CHEX.GD.ZS	Current health expenditure (% of GDP)	4.56109	% of GDP	2026-07-13	https://api.worldbank.org/v2/en/indicator/SH.XPD.CHEX.GD.ZS?downloadformat=csv
VUT	Vanuatu	East Asia & Pacific	Lower middle income	2010	SH.XPD.CHEX.GD.ZS	Current health expenditure (% of GDP)	3.52637	% of GDP	2026-07-13	https://api.worldbank.org/v2/en/indicator/SH.XPD.CHEX.GD.ZS?downloadformat=csv
VUT	Vanuatu	East Asia & Pacific	Lower middle income	2011	SH.XPD.CHEX.GD.ZS	Current health expenditure (% of GDP)	3.59771	% of GDP	2026-07-13	https://api.worldbank.org/v2/en/indicator/SH.XPD.CHEX.GD.ZS?downloadformat=csv
VUT	Vanuatu	East Asia & Pacific	Lower middle income	2012	SH.XPD.CHEX.GD.ZS	Current health expenditure (% of GDP)	3.93631	% of GDP	2026-07-13	https://api.worldbank.org/v2/en/indicator/SH.XPD.CHEX.GD.ZS?downloadformat=csv
VUT	Vanuatu	East Asia & Pacific	Lower middle income	2013	SH.XPD.CHEX.GD.ZS	Current health expenditure (% of GDP)	4.3924	% of GDP	2026-07-13	https://api.worldbank.org/v2/en/indicator/SH.XPD.CHEX.GD.ZS?downloadformat=csv
VUT	Vanuatu	East Asia & Pacific	Lower middle income	2014	SH.XPD.CHEX.GD.ZS	Current health expenditure (% of GDP)	3.64019	% of GDP	2026-07-13	https://api.worldbank.org/v2/en/indicator/SH.XPD.CHEX.GD.ZS?downloadformat=csv
VUT	Vanuatu	East Asia & Pacific	Lower middle income	2015	SH.XPD.CHEX.GD.ZS	Current health expenditure (% of GDP)	4.15831	% of GDP	2026-07-13	https://api.worldbank.org/v2/en/indicator/SH.XPD.CHEX.GD.ZS?downloadformat=csv
VUT	Vanuatu	East Asia & Pacific	Lower middle income	2016	SH.XPD.CHEX.GD.ZS	Current health expenditure (% of GDP)	2.98904	% of GDP	2026-07-13	https://api.worldbank.org/v2/en/indicator/SH.XPD.CHEX.GD.ZS?downloadformat=csv
VUT	Vanuatu	East Asia & Pacific	Lower middle income	2017	SH.XPD.CHEX.GD.ZS	Current health expenditure (% of GDP)	2.88118	% of GDP	2026-07-13	https://api.worldbank.org/v2/en/indicator/SH.XPD.CHEX.GD.ZS?downloadformat=csv
VUT	Vanuatu	East Asia & Pacific	Lower middle income	2018	SH.XPD.CHEX.GD.ZS	Current health expenditure (% of GDP)	3.44049	% of GDP	2026-07-13	https://api.worldbank.org/v2/en/indicator/SH.XPD.CHEX.GD.ZS?downloadformat=csv
VUT	Vanuatu	East Asia & Pacific	Lower middle income	2019	SH.XPD.CHEX.GD.ZS	Current health expenditure (% of GDP)	3.49615	% of GDP	2026-07-13	https://api.worldbank.org/v2/en/indicator/SH.XPD.CHEX.GD.ZS?downloadformat=csv
VUT	Vanuatu	East Asia & Pacific	Lower middle income	2020	SH.XPD.CHEX.GD.ZS	Current health expenditure (% of GDP)	4.12129	% of GDP	2026-07-13	https://api.worldbank.org/v2/en/indicator/SH.XPD.CHEX.GD.ZS?downloadformat=csv
VUT	Vanuatu	East Asia & Pacific	Lower middle income	2021	SH.XPD.CHEX.GD.ZS	Current health expenditure (% of GDP)	4.58828	% of GDP	2026-07-13	https://api.worldbank.org/v2/en/indicator/SH.XPD.CHEX.GD.ZS?downloadformat=csv
VUT	Vanuatu	East Asia & Pacific	Lower middle income	2022	SH.XPD.CHEX.GD.ZS	Current health expenditure (% of GDP)	4.05895	% of GDP	2026-07-13	https://api.worldbank.org/v2/en/indicator/SH.XPD.CHEX.GD.ZS?downloadformat=csv
VUT	Vanuatu	East Asia & Pacific	Lower middle income	2023	SH.XPD.CHEX.GD.ZS	Current health expenditure (% of GDP)	4.11867	% of GDP	2026-07-13	https://api.worldbank.org/v2/en/indicator/SH.XPD.CHEX.GD.ZS?downloadformat=csv
WSM	Samoa	East Asia & Pacific	Upper middle income	2010	SH.XPD.CHEX.GD.ZS	Current health expenditure (% of GDP)	5.15268	% of GDP	2026-07-13	https://api.worldbank.org/v2/en/indicator/SH.XPD.CHEX.GD.ZS?downloadformat=csv
WSM	Samoa	East Asia & Pacific	Upper middle income	2011	SH.XPD.CHEX.GD.ZS	Current health expenditure (% of GDP)	5.38357	% of GDP	2026-07-13	https://api.worldbank.org/v2/en/indicator/SH.XPD.CHEX.GD.ZS?downloadformat=csv
WSM	Samoa	East Asia & Pacific	Upper middle income	2012	SH.XPD.CHEX.GD.ZS	Current health expenditure (% of GDP)	4.98835	% of GDP	2026-07-13	https://api.worldbank.org/v2/en/indicator/SH.XPD.CHEX.GD.ZS?downloadformat=csv
WSM	Samoa	East Asia & Pacific	Upper middle income	2013	SH.XPD.CHEX.GD.ZS	Current health expenditure (% of GDP)	6.21824	% of GDP	2026-07-13	https://api.worldbank.org/v2/en/indicator/SH.XPD.CHEX.GD.ZS?downloadformat=csv
WSM	Samoa	East Asia & Pacific	Upper middle income	2014	SH.XPD.CHEX.GD.ZS	Current health expenditure (% of GDP)	6.36147	% of GDP	2026-07-13	https://api.worldbank.org/v2/en/indicator/SH.XPD.CHEX.GD.ZS?downloadformat=csv
WSM	Samoa	East Asia & Pacific	Upper middle income	2015	SH.XPD.CHEX.GD.ZS	Current health expenditure (% of GDP)	6.01322	% of GDP	2026-07-13	https://api.worldbank.org/v2/en/indicator/SH.XPD.CHEX.GD.ZS?downloadformat=csv
WSM	Samoa	East Asia & Pacific	Upper middle income	2016	SH.XPD.CHEX.GD.ZS	Current health expenditure (% of GDP)	5.6396	% of GDP	2026-07-13	https://api.worldbank.org/v2/en/indicator/SH.XPD.CHEX.GD.ZS?downloadformat=csv
WSM	Samoa	East Asia & Pacific	Upper middle income	2017	SH.XPD.CHEX.GD.ZS	Current health expenditure (% of GDP)	5.16343	% of GDP	2026-07-13	https://api.worldbank.org/v2/en/indicator/SH.XPD.CHEX.GD.ZS?downloadformat=csv
WSM	Samoa	East Asia & Pacific	Upper middle income	2018	SH.XPD.CHEX.GD.ZS	Current health expenditure (% of GDP)	4.77526	% of GDP	2026-07-13	https://api.worldbank.org/v2/en/indicator/SH.XPD.CHEX.GD.ZS?downloadformat=csv
WSM	Samoa	East Asia & Pacific	Upper middle income	2019	SH.XPD.CHEX.GD.ZS	Current health expenditure (% of GDP)	5.64762	% of GDP	2026-07-13	https://api.worldbank.org/v2/en/indicator/SH.XPD.CHEX.GD.ZS?downloadformat=csv
WSM	Samoa	East Asia & Pacific	Upper middle income	2020	SH.XPD.CHEX.GD.ZS	Current health expenditure (% of GDP)	6.09106	% of GDP	2026-07-13	https://api.worldbank.org/v2/en/indicator/SH.XPD.CHEX.GD.ZS?downloadformat=csv
WSM	Samoa	East Asia & Pacific	Upper middle income	2021	SH.XPD.CHEX.GD.ZS	Current health expenditure (% of GDP)	7.19651	% of GDP	2026-07-13	https://api.worldbank.org/v2/en/indicator/SH.XPD.CHEX.GD.ZS?downloadformat=csv
WSM	Samoa	East Asia & Pacific	Upper middle income	2022	SH.XPD.CHEX.GD.ZS	Current health expenditure (% of GDP)	6.93412	% of GDP	2026-07-13	https://api.worldbank.org/v2/en/indicator/SH.XPD.CHEX.GD.ZS?downloadformat=csv
WSM	Samoa	East Asia & Pacific	Upper middle income	2023	SH.XPD.CHEX.GD.ZS	Current health expenditure (% of GDP)	6.78103	% of GDP	2026-07-13	https://api.worldbank.org/v2/en/indicator/SH.XPD.CHEX.GD.ZS?downloadformat=csv
XKX	Kosovo	Europe & Central Asia	Upper middle income	2010	SH.XPD.CHEX.GD.ZS	Current health expenditure (% of GDP)		% of GDP	2026-07-13	https://api.worldbank.org/v2/en/indicator/SH.XPD.CHEX.GD.ZS?downloadformat=csv
XKX	Kosovo	Europe & Central Asia	Upper middle income	2011	SH.XPD.CHEX.GD.ZS	Current health expenditure (% of GDP)		% of GDP	2026-07-13	https://api.worldbank.org/v2/en/indicator/SH.XPD.CHEX.GD.ZS?downloadformat=csv
XKX	Kosovo	Europe & Central Asia	Upper middle income	2012	SH.XPD.CHEX.GD.ZS	Current health expenditure (% of GDP)		% of GDP	2026-07-13	https://api.worldbank.org/v2/en/indicator/SH.XPD.CHEX.GD.ZS?downloadformat=csv
XKX	Kosovo	Europe & Central Asia	Upper middle income	2013	SH.XPD.CHEX.GD.ZS	Current health expenditure (% of GDP)		% of GDP	2026-07-13	https://api.worldbank.org/v2/en/indicator/SH.XPD.CHEX.GD.ZS?downloadformat=csv
XKX	Kosovo	Europe & Central Asia	Upper middle income	2014	SH.XPD.CHEX.GD.ZS	Current health expenditure (% of GDP)		% of GDP	2026-07-13	https://api.worldbank.org/v2/en/indicator/SH.XPD.CHEX.GD.ZS?downloadformat=csv
XKX	Kosovo	Europe & Central Asia	Upper middle income	2015	SH.XPD.CHEX.GD.ZS	Current health expenditure (% of GDP)		% of GDP	2026-07-13	https://api.worldbank.org/v2/en/indicator/SH.XPD.CHEX.GD.ZS?downloadformat=csv
XKX	Kosovo	Europe & Central Asia	Upper middle income	2016	SH.XPD.CHEX.GD.ZS	Current health expenditure (% of GDP)		% of GDP	2026-07-13	https://api.worldbank.org/v2/en/indicator/SH.XPD.CHEX.GD.ZS?downloadformat=csv
XKX	Kosovo	Europe & Central Asia	Upper middle income	2017	SH.XPD.CHEX.GD.ZS	Current health expenditure (% of GDP)		% of GDP	2026-07-13	https://api.worldbank.org/v2/en/indicator/SH.XPD.CHEX.GD.ZS?downloadformat=csv
XKX	Kosovo	Europe & Central Asia	Upper middle income	2018	SH.XPD.CHEX.GD.ZS	Current health expenditure (% of GDP)		% of GDP	2026-07-13	https://api.worldbank.org/v2/en/indicator/SH.XPD.CHEX.GD.ZS?downloadformat=csv
XKX	Kosovo	Europe & Central Asia	Upper middle income	2019	SH.XPD.CHEX.GD.ZS	Current health expenditure (% of GDP)		% of GDP	2026-07-13	https://api.worldbank.org/v2/en/indicator/SH.XPD.CHEX.GD.ZS?downloadformat=csv
XKX	Kosovo	Europe & Central Asia	Upper middle income	2020	SH.XPD.CHEX.GD.ZS	Current health expenditure (% of GDP)		% of GDP	2026-07-13	https://api.worldbank.org/v2/en/indicator/SH.XPD.CHEX.GD.ZS?downloadformat=csv
XKX	Kosovo	Europe & Central Asia	Upper middle income	2021	SH.XPD.CHEX.GD.ZS	Current health expenditure (% of GDP)		% of GDP	2026-07-13	https://api.worldbank.org/v2/en/indicator/SH.XPD.CHEX.GD.ZS?downloadformat=csv
XKX	Kosovo	Europe & Central Asia	Upper middle income	2022	SH.XPD.CHEX.GD.ZS	Current health expenditure (% of GDP)		% of GDP	2026-07-13	https://api.worldbank.org/v2/en/indicator/SH.XPD.CHEX.GD.ZS?downloadformat=csv
XKX	Kosovo	Europe & Central Asia	Upper middle income	2023	SH.XPD.CHEX.GD.ZS	Current health expenditure (% of GDP)		% of GDP	2026-07-13	https://api.worldbank.org/v2/en/indicator/SH.XPD.CHEX.GD.ZS?downloadformat=csv
YEM	Yemen, Rep.	Middle East & North Africa	Low income	2010	SH.XPD.CHEX.GD.ZS	Current health expenditure (% of GDP)	5.15933	% of GDP	2026-07-13	https://api.worldbank.org/v2/en/indicator/SH.XPD.CHEX.GD.ZS?downloadformat=csv
YEM	Yemen, Rep.	Middle East & North Africa	Low income	2011	SH.XPD.CHEX.GD.ZS	Current health expenditure (% of GDP)	4.76953	% of GDP	2026-07-13	https://api.worldbank.org/v2/en/indicator/SH.XPD.CHEX.GD.ZS?downloadformat=csv
YEM	Yemen, Rep.	Middle East & North Africa	Low income	2012	SH.XPD.CHEX.GD.ZS	Current health expenditure (% of GDP)	5.19594	% of GDP	2026-07-13	https://api.worldbank.org/v2/en/indicator/SH.XPD.CHEX.GD.ZS?downloadformat=csv
YEM	Yemen, Rep.	Middle East & North Africa	Low income	2013	SH.XPD.CHEX.GD.ZS	Current health expenditure (% of GDP)	4.96083	% of GDP	2026-07-13	https://api.worldbank.org/v2/en/indicator/SH.XPD.CHEX.GD.ZS?downloadformat=csv
YEM	Yemen, Rep.	Middle East & North Africa	Low income	2014	SH.XPD.CHEX.GD.ZS	Current health expenditure (% of GDP)	5.83775	% of GDP	2026-07-13	https://api.worldbank.org/v2/en/indicator/SH.XPD.CHEX.GD.ZS?downloadformat=csv
YEM	Yemen, Rep.	Middle East & North Africa	Low income	2015	SH.XPD.CHEX.GD.ZS	Current health expenditure (% of GDP)	6.49017	% of GDP	2026-07-13	https://api.worldbank.org/v2/en/indicator/SH.XPD.CHEX.GD.ZS?downloadformat=csv
YEM	Yemen, Rep.	Middle East & North Africa	Low income	2016	SH.XPD.CHEX.GD.ZS	Current health expenditure (% of GDP)	7.71249	% of GDP	2026-07-13	https://api.worldbank.org/v2/en/indicator/SH.XPD.CHEX.GD.ZS?downloadformat=csv
YEM	Yemen, Rep.	Middle East & North Africa	Low income	2017	SH.XPD.CHEX.GD.ZS	Current health expenditure (% of GDP)	8.14724	% of GDP	2026-07-13	https://api.worldbank.org/v2/en/indicator/SH.XPD.CHEX.GD.ZS?downloadformat=csv
YEM	Yemen, Rep.	Middle East & North Africa	Low income	2018	SH.XPD.CHEX.GD.ZS	Current health expenditure (% of GDP)	9.08948	% of GDP	2026-07-13	https://api.worldbank.org/v2/en/indicator/SH.XPD.CHEX.GD.ZS?downloadformat=csv
YEM	Yemen, Rep.	Middle East & North Africa	Low income	2019	SH.XPD.CHEX.GD.ZS	Current health expenditure (% of GDP)	10.9737	% of GDP	2026-07-13	https://api.worldbank.org/v2/en/indicator/SH.XPD.CHEX.GD.ZS?downloadformat=csv
YEM	Yemen, Rep.	Middle East & North Africa	Low income	2020	SH.XPD.CHEX.GD.ZS	Current health expenditure (% of GDP)	11.6478	% of GDP	2026-07-13	https://api.worldbank.org/v2/en/indicator/SH.XPD.CHEX.GD.ZS?downloadformat=csv
YEM	Yemen, Rep.	Middle East & North Africa	Low income	2021	SH.XPD.CHEX.GD.ZS	Current health expenditure (% of GDP)	9.44125	% of GDP	2026-07-13	https://api.worldbank.org/v2/en/indicator/SH.XPD.CHEX.GD.ZS?downloadformat=csv
YEM	Yemen, Rep.	Middle East & North Africa	Low income	2022	SH.XPD.CHEX.GD.ZS	Current health expenditure (% of GDP)	8.81763	% of GDP	2026-07-13	https://api.worldbank.org/v2/en/indicator/SH.XPD.CHEX.GD.ZS?downloadformat=csv
YEM	Yemen, Rep.	Middle East & North Africa	Low income	2023	SH.XPD.CHEX.GD.ZS	Current health expenditure (% of GDP)	9.69559	% of GDP	2026-07-13	https://api.worldbank.org/v2/en/indicator/SH.XPD.CHEX.GD.ZS?downloadformat=csv
ZAF	South Africa	Sub-Saharan Africa	Upper middle income	2010	SH.XPD.CHEX.GD.ZS	Current health expenditure (% of GDP)	7.79358	% of GDP	2026-07-13	https://api.worldbank.org/v2/en/indicator/SH.XPD.CHEX.GD.ZS?downloadformat=csv
ZAF	South Africa	Sub-Saharan Africa	Upper middle income	2011	SH.XPD.CHEX.GD.ZS	Current health expenditure (% of GDP)	7.94434	% of GDP	2026-07-13	https://api.worldbank.org/v2/en/indicator/SH.XPD.CHEX.GD.ZS?downloadformat=csv
ZAF	South Africa	Sub-Saharan Africa	Upper middle income	2012	SH.XPD.CHEX.GD.ZS	Current health expenditure (% of GDP)	8.00429	% of GDP	2026-07-13	https://api.worldbank.org/v2/en/indicator/SH.XPD.CHEX.GD.ZS?downloadformat=csv
ZAF	South Africa	Sub-Saharan Africa	Upper middle income	2013	SH.XPD.CHEX.GD.ZS	Current health expenditure (% of GDP)	8.10322	% of GDP	2026-07-13	https://api.worldbank.org/v2/en/indicator/SH.XPD.CHEX.GD.ZS?downloadformat=csv
ZAF	South Africa	Sub-Saharan Africa	Upper middle income	2014	SH.XPD.CHEX.GD.ZS	Current health expenditure (% of GDP)	7.87137	% of GDP	2026-07-13	https://api.worldbank.org/v2/en/indicator/SH.XPD.CHEX.GD.ZS?downloadformat=csv
ZAF	South Africa	Sub-Saharan Africa	Upper middle income	2015	SH.XPD.CHEX.GD.ZS	Current health expenditure (% of GDP)	8.05304	% of GDP	2026-07-13	https://api.worldbank.org/v2/en/indicator/SH.XPD.CHEX.GD.ZS?downloadformat=csv
ZAF	South Africa	Sub-Saharan Africa	Upper middle income	2016	SH.XPD.CHEX.GD.ZS	Current health expenditure (% of GDP)	8.07959	% of GDP	2026-07-13	https://api.worldbank.org/v2/en/indicator/SH.XPD.CHEX.GD.ZS?downloadformat=csv
ZAF	South Africa	Sub-Saharan Africa	Upper middle income	2017	SH.XPD.CHEX.GD.ZS	Current health expenditure (% of GDP)	7.97711	% of GDP	2026-07-13	https://api.worldbank.org/v2/en/indicator/SH.XPD.CHEX.GD.ZS?downloadformat=csv
ZAF	South Africa	Sub-Saharan Africa	Upper middle income	2018	SH.XPD.CHEX.GD.ZS	Current health expenditure (% of GDP)	8.08197	% of GDP	2026-07-13	https://api.worldbank.org/v2/en/indicator/SH.XPD.CHEX.GD.ZS?downloadformat=csv
ZAF	South Africa	Sub-Saharan Africa	Upper middle income	2019	SH.XPD.CHEX.GD.ZS	Current health expenditure (% of GDP)	8.24653	% of GDP	2026-07-13	https://api.worldbank.org/v2/en/indicator/SH.XPD.CHEX.GD.ZS?downloadformat=csv
ZAF	South Africa	Sub-Saharan Africa	Upper middle income	2020	SH.XPD.CHEX.GD.ZS	Current health expenditure (% of GDP)	9.02174	% of GDP	2026-07-13	https://api.worldbank.org/v2/en/indicator/SH.XPD.CHEX.GD.ZS?downloadformat=csv
ZAF	South Africa	Sub-Saharan Africa	Upper middle income	2021	SH.XPD.CHEX.GD.ZS	Current health expenditure (% of GDP)	8.6645	% of GDP	2026-07-13	https://api.worldbank.org/v2/en/indicator/SH.XPD.CHEX.GD.ZS?downloadformat=csv
ZAF	South Africa	Sub-Saharan Africa	Upper middle income	2022	SH.XPD.CHEX.GD.ZS	Current health expenditure (% of GDP)	8.74512	% of GDP	2026-07-13	https://api.worldbank.org/v2/en/indicator/SH.XPD.CHEX.GD.ZS?downloadformat=csv
ZAF	South Africa	Sub-Saharan Africa	Upper middle income	2023	SH.XPD.CHEX.GD.ZS	Current health expenditure (% of GDP)	8.90967	% of GDP	2026-07-13	https://api.worldbank.org/v2/en/indicator/SH.XPD.CHEX.GD.ZS?downloadformat=csv
ZMB	Zambia	Sub-Saharan Africa	Lower middle income	2010	SH.XPD.CHEX.GD.ZS	Current health expenditure (% of GDP)	4.13427	% of GDP	2026-07-13	https://api.worldbank.org/v2/en/indicator/SH.XPD.CHEX.GD.ZS?downloadformat=csv
ZMB	Zambia	Sub-Saharan Africa	Lower middle income	2011	SH.XPD.CHEX.GD.ZS	Current health expenditure (% of GDP)	3.95913	% of GDP	2026-07-13	https://api.worldbank.org/v2/en/indicator/SH.XPD.CHEX.GD.ZS?downloadformat=csv
ZMB	Zambia	Sub-Saharan Africa	Lower middle income	2012	SH.XPD.CHEX.GD.ZS	Current health expenditure (% of GDP)	4.04542	% of GDP	2026-07-13	https://api.worldbank.org/v2/en/indicator/SH.XPD.CHEX.GD.ZS?downloadformat=csv
ZMB	Zambia	Sub-Saharan Africa	Lower middle income	2013	SH.XPD.CHEX.GD.ZS	Current health expenditure (% of GDP)	4.5739	% of GDP	2026-07-13	https://api.worldbank.org/v2/en/indicator/SH.XPD.CHEX.GD.ZS?downloadformat=csv
ZMB	Zambia	Sub-Saharan Africa	Lower middle income	2014	SH.XPD.CHEX.GD.ZS	Current health expenditure (% of GDP)	3.82924	% of GDP	2026-07-13	https://api.worldbank.org/v2/en/indicator/SH.XPD.CHEX.GD.ZS?downloadformat=csv
ZMB	Zambia	Sub-Saharan Africa	Lower middle income	2015	SH.XPD.CHEX.GD.ZS	Current health expenditure (% of GDP)	4.42974	% of GDP	2026-07-13	https://api.worldbank.org/v2/en/indicator/SH.XPD.CHEX.GD.ZS?downloadformat=csv
ZMB	Zambia	Sub-Saharan Africa	Lower middle income	2016	SH.XPD.CHEX.GD.ZS	Current health expenditure (% of GDP)	4.46923	% of GDP	2026-07-13	https://api.worldbank.org/v2/en/indicator/SH.XPD.CHEX.GD.ZS?downloadformat=csv
ZMB	Zambia	Sub-Saharan Africa	Lower middle income	2017	SH.XPD.CHEX.GD.ZS	Current health expenditure (% of GDP)	4.78156	% of GDP	2026-07-13	https://api.worldbank.org/v2/en/indicator/SH.XPD.CHEX.GD.ZS?downloadformat=csv
ZMB	Zambia	Sub-Saharan Africa	Lower middle income	2018	SH.XPD.CHEX.GD.ZS	Current health expenditure (% of GDP)	4.76997	% of GDP	2026-07-13	https://api.worldbank.org/v2/en/indicator/SH.XPD.CHEX.GD.ZS?downloadformat=csv
ZMB	Zambia	Sub-Saharan Africa	Lower middle income	2019	SH.XPD.CHEX.GD.ZS	Current health expenditure (% of GDP)	6.7533	% of GDP	2026-07-13	https://api.worldbank.org/v2/en/indicator/SH.XPD.CHEX.GD.ZS?downloadformat=csv
ZMB	Zambia	Sub-Saharan Africa	Lower middle income	2020	SH.XPD.CHEX.GD.ZS	Current health expenditure (% of GDP)	6.30674	% of GDP	2026-07-13	https://api.worldbank.org/v2/en/indicator/SH.XPD.CHEX.GD.ZS?downloadformat=csv
ZMB	Zambia	Sub-Saharan Africa	Lower middle income	2021	SH.XPD.CHEX.GD.ZS	Current health expenditure (% of GDP)	6.63951	% of GDP	2026-07-13	https://api.worldbank.org/v2/en/indicator/SH.XPD.CHEX.GD.ZS?downloadformat=csv
ZMB	Zambia	Sub-Saharan Africa	Lower middle income	2022	SH.XPD.CHEX.GD.ZS	Current health expenditure (% of GDP)	5.21043	% of GDP	2026-07-13	https://api.worldbank.org/v2/en/indicator/SH.XPD.CHEX.GD.ZS?downloadformat=csv
ZMB	Zambia	Sub-Saharan Africa	Lower middle income	2023	SH.XPD.CHEX.GD.ZS	Current health expenditure (% of GDP)	5.97841	% of GDP	2026-07-13	https://api.worldbank.org/v2/en/indicator/SH.XPD.CHEX.GD.ZS?downloadformat=csv
ZWE	Zimbabwe	Sub-Saharan Africa	Lower middle income	2010	SH.XPD.CHEX.GD.ZS	Current health expenditure (% of GDP)	10.4758	% of GDP	2026-07-13	https://api.worldbank.org/v2/en/indicator/SH.XPD.CHEX.GD.ZS?downloadformat=csv
ZWE	Zimbabwe	Sub-Saharan Africa	Lower middle income	2011	SH.XPD.CHEX.GD.ZS	Current health expenditure (% of GDP)	8.08171	% of GDP	2026-07-13	https://api.worldbank.org/v2/en/indicator/SH.XPD.CHEX.GD.ZS?downloadformat=csv
ZWE	Zimbabwe	Sub-Saharan Africa	Lower middle income	2012	SH.XPD.CHEX.GD.ZS	Current health expenditure (% of GDP)	6.91839	% of GDP	2026-07-13	https://api.worldbank.org/v2/en/indicator/SH.XPD.CHEX.GD.ZS?downloadformat=csv
ZWE	Zimbabwe	Sub-Saharan Africa	Lower middle income	2013	SH.XPD.CHEX.GD.ZS	Current health expenditure (% of GDP)	7.11022	% of GDP	2026-07-13	https://api.worldbank.org/v2/en/indicator/SH.XPD.CHEX.GD.ZS?downloadformat=csv
ZWE	Zimbabwe	Sub-Saharan Africa	Lower middle income	2014	SH.XPD.CHEX.GD.ZS	Current health expenditure (% of GDP)	8.13351	% of GDP	2026-07-13	https://api.worldbank.org/v2/en/indicator/SH.XPD.CHEX.GD.ZS?downloadformat=csv
ZWE	Zimbabwe	Sub-Saharan Africa	Lower middle income	2015	SH.XPD.CHEX.GD.ZS	Current health expenditure (% of GDP)	7.45204	% of GDP	2026-07-13	https://api.worldbank.org/v2/en/indicator/SH.XPD.CHEX.GD.ZS?downloadformat=csv
ZWE	Zimbabwe	Sub-Saharan Africa	Lower middle income	2016	SH.XPD.CHEX.GD.ZS	Current health expenditure (% of GDP)	7.25846	% of GDP	2026-07-13	https://api.worldbank.org/v2/en/indicator/SH.XPD.CHEX.GD.ZS?downloadformat=csv
ZWE	Zimbabwe	Sub-Saharan Africa	Lower middle income	2017	SH.XPD.CHEX.GD.ZS	Current health expenditure (% of GDP)	6.17449	% of GDP	2026-07-13	https://api.worldbank.org/v2/en/indicator/SH.XPD.CHEX.GD.ZS?downloadformat=csv
ZWE	Zimbabwe	Sub-Saharan Africa	Lower middle income	2018	SH.XPD.CHEX.GD.ZS	Current health expenditure (% of GDP)	4.67328	% of GDP	2026-07-13	https://api.worldbank.org/v2/en/indicator/SH.XPD.CHEX.GD.ZS?downloadformat=csv
ZWE	Zimbabwe	Sub-Saharan Africa	Lower middle income	2019	SH.XPD.CHEX.GD.ZS	Current health expenditure (% of GDP)	3.23268	% of GDP	2026-07-13	https://api.worldbank.org/v2/en/indicator/SH.XPD.CHEX.GD.ZS?downloadformat=csv
ZWE	Zimbabwe	Sub-Saharan Africa	Lower middle income	2020	SH.XPD.CHEX.GD.ZS	Current health expenditure (% of GDP)	2.9544	% of GDP	2026-07-13	https://api.worldbank.org/v2/en/indicator/SH.XPD.CHEX.GD.ZS?downloadformat=csv
ZWE	Zimbabwe	Sub-Saharan Africa	Lower middle income	2021	SH.XPD.CHEX.GD.ZS	Current health expenditure (% of GDP)	2.67112	% of GDP	2026-07-13	https://api.worldbank.org/v2/en/indicator/SH.XPD.CHEX.GD.ZS?downloadformat=csv
ZWE	Zimbabwe	Sub-Saharan Africa	Lower middle income	2022	SH.XPD.CHEX.GD.ZS	Current health expenditure (% of GDP)	3.3952	% of GDP	2026-07-13	https://api.worldbank.org/v2/en/indicator/SH.XPD.CHEX.GD.ZS?downloadformat=csv
ZWE	Zimbabwe	Sub-Saharan Africa	Lower middle income	2023	SH.XPD.CHEX.GD.ZS	Current health expenditure (% of GDP)	2.92602	% of GDP	2026-07-13	https://api.worldbank.org/v2/en/indicator/SH.XPD.CHEX.GD.ZS?downloadformat=csv
ABW	Aruba	Latin America & Caribbean	High income	2010	SI.POV.GINI	Gini index		index (0–100)	2026-07-13	https://api.worldbank.org/v2/en/indicator/SI.POV.GINI?downloadformat=csv
ABW	Aruba	Latin America & Caribbean	High income	2011	SI.POV.GINI	Gini index		index (0–100)	2026-07-13	https://api.worldbank.org/v2/en/indicator/SI.POV.GINI?downloadformat=csv
ABW	Aruba	Latin America & Caribbean	High income	2012	SI.POV.GINI	Gini index		index (0–100)	2026-07-13	https://api.worldbank.org/v2/en/indicator/SI.POV.GINI?downloadformat=csv
ABW	Aruba	Latin America & Caribbean	High income	2013	SI.POV.GINI	Gini index		index (0–100)	2026-07-13	https://api.worldbank.org/v2/en/indicator/SI.POV.GINI?downloadformat=csv
ABW	Aruba	Latin America & Caribbean	High income	2014	SI.POV.GINI	Gini index		index (0–100)	2026-07-13	https://api.worldbank.org/v2/en/indicator/SI.POV.GINI?downloadformat=csv
ABW	Aruba	Latin America & Caribbean	High income	2015	SI.POV.GINI	Gini index		index (0–100)	2026-07-13	https://api.worldbank.org/v2/en/indicator/SI.POV.GINI?downloadformat=csv
ABW	Aruba	Latin America & Caribbean	High income	2016	SI.POV.GINI	Gini index		index (0–100)	2026-07-13	https://api.worldbank.org/v2/en/indicator/SI.POV.GINI?downloadformat=csv
ABW	Aruba	Latin America & Caribbean	High income	2017	SI.POV.GINI	Gini index		index (0–100)	2026-07-13	https://api.worldbank.org/v2/en/indicator/SI.POV.GINI?downloadformat=csv
ABW	Aruba	Latin America & Caribbean	High income	2018	SI.POV.GINI	Gini index		index (0–100)	2026-07-13	https://api.worldbank.org/v2/en/indicator/SI.POV.GINI?downloadformat=csv
ABW	Aruba	Latin America & Caribbean	High income	2019	SI.POV.GINI	Gini index		index (0–100)	2026-07-13	https://api.worldbank.org/v2/en/indicator/SI.POV.GINI?downloadformat=csv
ABW	Aruba	Latin America & Caribbean	High income	2020	SI.POV.GINI	Gini index		index (0–100)	2026-07-13	https://api.worldbank.org/v2/en/indicator/SI.POV.GINI?downloadformat=csv
ABW	Aruba	Latin America & Caribbean	High income	2021	SI.POV.GINI	Gini index		index (0–100)	2026-07-13	https://api.worldbank.org/v2/en/indicator/SI.POV.GINI?downloadformat=csv
ABW	Aruba	Latin America & Caribbean	High income	2022	SI.POV.GINI	Gini index		index (0–100)	2026-07-13	https://api.worldbank.org/v2/en/indicator/SI.POV.GINI?downloadformat=csv
ABW	Aruba	Latin America & Caribbean	High income	2023	SI.POV.GINI	Gini index		index (0–100)	2026-07-13	https://api.worldbank.org/v2/en/indicator/SI.POV.GINI?downloadformat=csv
AFG	Afghanistan	Middle East & North Africa	Low income	2010	SI.POV.GINI	Gini index		index (0–100)	2026-07-13	https://api.worldbank.org/v2/en/indicator/SI.POV.GINI?downloadformat=csv
AFG	Afghanistan	Middle East & North Africa	Low income	2011	SI.POV.GINI	Gini index		index (0–100)	2026-07-13	https://api.worldbank.org/v2/en/indicator/SI.POV.GINI?downloadformat=csv
AFG	Afghanistan	Middle East & North Africa	Low income	2012	SI.POV.GINI	Gini index		index (0–100)	2026-07-13	https://api.worldbank.org/v2/en/indicator/SI.POV.GINI?downloadformat=csv
AFG	Afghanistan	Middle East & North Africa	Low income	2013	SI.POV.GINI	Gini index		index (0–100)	2026-07-13	https://api.worldbank.org/v2/en/indicator/SI.POV.GINI?downloadformat=csv
AFG	Afghanistan	Middle East & North Africa	Low income	2014	SI.POV.GINI	Gini index		index (0–100)	2026-07-13	https://api.worldbank.org/v2/en/indicator/SI.POV.GINI?downloadformat=csv
AFG	Afghanistan	Middle East & North Africa	Low income	2015	SI.POV.GINI	Gini index		index (0–100)	2026-07-13	https://api.worldbank.org/v2/en/indicator/SI.POV.GINI?downloadformat=csv
AFG	Afghanistan	Middle East & North Africa	Low income	2016	SI.POV.GINI	Gini index		index (0–100)	2026-07-13	https://api.worldbank.org/v2/en/indicator/SI.POV.GINI?downloadformat=csv
AFG	Afghanistan	Middle East & North Africa	Low income	2017	SI.POV.GINI	Gini index		index (0–100)	2026-07-13	https://api.worldbank.org/v2/en/indicator/SI.POV.GINI?downloadformat=csv
AFG	Afghanistan	Middle East & North Africa	Low income	2018	SI.POV.GINI	Gini index		index (0–100)	2026-07-13	https://api.worldbank.org/v2/en/indicator/SI.POV.GINI?downloadformat=csv
AFG	Afghanistan	Middle East & North Africa	Low income	2019	SI.POV.GINI	Gini index		index (0–100)	2026-07-13	https://api.worldbank.org/v2/en/indicator/SI.POV.GINI?downloadformat=csv
AFG	Afghanistan	Middle East & North Africa	Low income	2020	SI.POV.GINI	Gini index		index (0–100)	2026-07-13	https://api.worldbank.org/v2/en/indicator/SI.POV.GINI?downloadformat=csv
AFG	Afghanistan	Middle East & North Africa	Low income	2021	SI.POV.GINI	Gini index		index (0–100)	2026-07-13	https://api.worldbank.org/v2/en/indicator/SI.POV.GINI?downloadformat=csv
AFG	Afghanistan	Middle East & North Africa	Low income	2022	SI.POV.GINI	Gini index		index (0–100)	2026-07-13	https://api.worldbank.org/v2/en/indicator/SI.POV.GINI?downloadformat=csv
AFG	Afghanistan	Middle East & North Africa	Low income	2023	SI.POV.GINI	Gini index		index (0–100)	2026-07-13	https://api.worldbank.org/v2/en/indicator/SI.POV.GINI?downloadformat=csv
AGO	Angola	Sub-Saharan Africa	Lower middle income	2010	SI.POV.GINI	Gini index		index (0–100)	2026-07-13	https://api.worldbank.org/v2/en/indicator/SI.POV.GINI?downloadformat=csv
AGO	Angola	Sub-Saharan Africa	Lower middle income	2011	SI.POV.GINI	Gini index		index (0–100)	2026-07-13	https://api.worldbank.org/v2/en/indicator/SI.POV.GINI?downloadformat=csv
AGO	Angola	Sub-Saharan Africa	Lower middle income	2012	SI.POV.GINI	Gini index		index (0–100)	2026-07-13	https://api.worldbank.org/v2/en/indicator/SI.POV.GINI?downloadformat=csv
AGO	Angola	Sub-Saharan Africa	Lower middle income	2013	SI.POV.GINI	Gini index		index (0–100)	2026-07-13	https://api.worldbank.org/v2/en/indicator/SI.POV.GINI?downloadformat=csv
AGO	Angola	Sub-Saharan Africa	Lower middle income	2014	SI.POV.GINI	Gini index		index (0–100)	2026-07-13	https://api.worldbank.org/v2/en/indicator/SI.POV.GINI?downloadformat=csv
AGO	Angola	Sub-Saharan Africa	Lower middle income	2015	SI.POV.GINI	Gini index		index (0–100)	2026-07-13	https://api.worldbank.org/v2/en/indicator/SI.POV.GINI?downloadformat=csv
AGO	Angola	Sub-Saharan Africa	Lower middle income	2016	SI.POV.GINI	Gini index		index (0–100)	2026-07-13	https://api.worldbank.org/v2/en/indicator/SI.POV.GINI?downloadformat=csv
AGO	Angola	Sub-Saharan Africa	Lower middle income	2017	SI.POV.GINI	Gini index		index (0–100)	2026-07-13	https://api.worldbank.org/v2/en/indicator/SI.POV.GINI?downloadformat=csv
AGO	Angola	Sub-Saharan Africa	Lower middle income	2018	SI.POV.GINI	Gini index	51.3	index (0–100)	2026-07-13	https://api.worldbank.org/v2/en/indicator/SI.POV.GINI?downloadformat=csv
AGO	Angola	Sub-Saharan Africa	Lower middle income	2019	SI.POV.GINI	Gini index		index (0–100)	2026-07-13	https://api.worldbank.org/v2/en/indicator/SI.POV.GINI?downloadformat=csv
AGO	Angola	Sub-Saharan Africa	Lower middle income	2020	SI.POV.GINI	Gini index		index (0–100)	2026-07-13	https://api.worldbank.org/v2/en/indicator/SI.POV.GINI?downloadformat=csv
AGO	Angola	Sub-Saharan Africa	Lower middle income	2021	SI.POV.GINI	Gini index		index (0–100)	2026-07-13	https://api.worldbank.org/v2/en/indicator/SI.POV.GINI?downloadformat=csv
AGO	Angola	Sub-Saharan Africa	Lower middle income	2022	SI.POV.GINI	Gini index		index (0–100)	2026-07-13	https://api.worldbank.org/v2/en/indicator/SI.POV.GINI?downloadformat=csv
AGO	Angola	Sub-Saharan Africa	Lower middle income	2023	SI.POV.GINI	Gini index		index (0–100)	2026-07-13	https://api.worldbank.org/v2/en/indicator/SI.POV.GINI?downloadformat=csv
ALB	Albania	Europe & Central Asia	Upper middle income	2010	SI.POV.GINI	Gini index		index (0–100)	2026-07-13	https://api.worldbank.org/v2/en/indicator/SI.POV.GINI?downloadformat=csv
ALB	Albania	Europe & Central Asia	Upper middle income	2011	SI.POV.GINI	Gini index		index (0–100)	2026-07-13	https://api.worldbank.org/v2/en/indicator/SI.POV.GINI?downloadformat=csv
ALB	Albania	Europe & Central Asia	Upper middle income	2012	SI.POV.GINI	Gini index	29	index (0–100)	2026-07-13	https://api.worldbank.org/v2/en/indicator/SI.POV.GINI?downloadformat=csv
ALB	Albania	Europe & Central Asia	Upper middle income	2013	SI.POV.GINI	Gini index		index (0–100)	2026-07-13	https://api.worldbank.org/v2/en/indicator/SI.POV.GINI?downloadformat=csv
ALB	Albania	Europe & Central Asia	Upper middle income	2014	SI.POV.GINI	Gini index	34.6	index (0–100)	2026-07-13	https://api.worldbank.org/v2/en/indicator/SI.POV.GINI?downloadformat=csv
ALB	Albania	Europe & Central Asia	Upper middle income	2015	SI.POV.GINI	Gini index	32.8	index (0–100)	2026-07-13	https://api.worldbank.org/v2/en/indicator/SI.POV.GINI?downloadformat=csv
ALB	Albania	Europe & Central Asia	Upper middle income	2016	SI.POV.GINI	Gini index	33.7	index (0–100)	2026-07-13	https://api.worldbank.org/v2/en/indicator/SI.POV.GINI?downloadformat=csv
ALB	Albania	Europe & Central Asia	Upper middle income	2017	SI.POV.GINI	Gini index	33.1	index (0–100)	2026-07-13	https://api.worldbank.org/v2/en/indicator/SI.POV.GINI?downloadformat=csv
ALB	Albania	Europe & Central Asia	Upper middle income	2018	SI.POV.GINI	Gini index	30.1	index (0–100)	2026-07-13	https://api.worldbank.org/v2/en/indicator/SI.POV.GINI?downloadformat=csv
ALB	Albania	Europe & Central Asia	Upper middle income	2019	SI.POV.GINI	Gini index	30.1	index (0–100)	2026-07-13	https://api.worldbank.org/v2/en/indicator/SI.POV.GINI?downloadformat=csv
ALB	Albania	Europe & Central Asia	Upper middle income	2020	SI.POV.GINI	Gini index	29.4	index (0–100)	2026-07-13	https://api.worldbank.org/v2/en/indicator/SI.POV.GINI?downloadformat=csv
ALB	Albania	Europe & Central Asia	Upper middle income	2021	SI.POV.GINI	Gini index		index (0–100)	2026-07-13	https://api.worldbank.org/v2/en/indicator/SI.POV.GINI?downloadformat=csv
ALB	Albania	Europe & Central Asia	Upper middle income	2022	SI.POV.GINI	Gini index		index (0–100)	2026-07-13	https://api.worldbank.org/v2/en/indicator/SI.POV.GINI?downloadformat=csv
ALB	Albania	Europe & Central Asia	Upper middle income	2023	SI.POV.GINI	Gini index		index (0–100)	2026-07-13	https://api.worldbank.org/v2/en/indicator/SI.POV.GINI?downloadformat=csv
AND	Andorra	Europe & Central Asia	High income	2010	SI.POV.GINI	Gini index		index (0–100)	2026-07-13	https://api.worldbank.org/v2/en/indicator/SI.POV.GINI?downloadformat=csv
AND	Andorra	Europe & Central Asia	High income	2011	SI.POV.GINI	Gini index		index (0–100)	2026-07-13	https://api.worldbank.org/v2/en/indicator/SI.POV.GINI?downloadformat=csv
AND	Andorra	Europe & Central Asia	High income	2012	SI.POV.GINI	Gini index		index (0–100)	2026-07-13	https://api.worldbank.org/v2/en/indicator/SI.POV.GINI?downloadformat=csv
AND	Andorra	Europe & Central Asia	High income	2013	SI.POV.GINI	Gini index		index (0–100)	2026-07-13	https://api.worldbank.org/v2/en/indicator/SI.POV.GINI?downloadformat=csv
AND	Andorra	Europe & Central Asia	High income	2014	SI.POV.GINI	Gini index		index (0–100)	2026-07-13	https://api.worldbank.org/v2/en/indicator/SI.POV.GINI?downloadformat=csv
AND	Andorra	Europe & Central Asia	High income	2015	SI.POV.GINI	Gini index		index (0–100)	2026-07-13	https://api.worldbank.org/v2/en/indicator/SI.POV.GINI?downloadformat=csv
AND	Andorra	Europe & Central Asia	High income	2016	SI.POV.GINI	Gini index		index (0–100)	2026-07-13	https://api.worldbank.org/v2/en/indicator/SI.POV.GINI?downloadformat=csv
AND	Andorra	Europe & Central Asia	High income	2017	SI.POV.GINI	Gini index		index (0–100)	2026-07-13	https://api.worldbank.org/v2/en/indicator/SI.POV.GINI?downloadformat=csv
AND	Andorra	Europe & Central Asia	High income	2018	SI.POV.GINI	Gini index		index (0–100)	2026-07-13	https://api.worldbank.org/v2/en/indicator/SI.POV.GINI?downloadformat=csv
AND	Andorra	Europe & Central Asia	High income	2019	SI.POV.GINI	Gini index		index (0–100)	2026-07-13	https://api.worldbank.org/v2/en/indicator/SI.POV.GINI?downloadformat=csv
AND	Andorra	Europe & Central Asia	High income	2020	SI.POV.GINI	Gini index		index (0–100)	2026-07-13	https://api.worldbank.org/v2/en/indicator/SI.POV.GINI?downloadformat=csv
AND	Andorra	Europe & Central Asia	High income	2021	SI.POV.GINI	Gini index		index (0–100)	2026-07-13	https://api.worldbank.org/v2/en/indicator/SI.POV.GINI?downloadformat=csv
AND	Andorra	Europe & Central Asia	High income	2022	SI.POV.GINI	Gini index		index (0–100)	2026-07-13	https://api.worldbank.org/v2/en/indicator/SI.POV.GINI?downloadformat=csv
AND	Andorra	Europe & Central Asia	High income	2023	SI.POV.GINI	Gini index		index (0–100)	2026-07-13	https://api.worldbank.org/v2/en/indicator/SI.POV.GINI?downloadformat=csv
ARE	United Arab Emirates	Middle East & North Africa	High income	2010	SI.POV.GINI	Gini index		index (0–100)	2026-07-13	https://api.worldbank.org/v2/en/indicator/SI.POV.GINI?downloadformat=csv
ARE	United Arab Emirates	Middle East & North Africa	High income	2011	SI.POV.GINI	Gini index		index (0–100)	2026-07-13	https://api.worldbank.org/v2/en/indicator/SI.POV.GINI?downloadformat=csv
ARE	United Arab Emirates	Middle East & North Africa	High income	2012	SI.POV.GINI	Gini index		index (0–100)	2026-07-13	https://api.worldbank.org/v2/en/indicator/SI.POV.GINI?downloadformat=csv
ARE	United Arab Emirates	Middle East & North Africa	High income	2013	SI.POV.GINI	Gini index	32.5	index (0–100)	2026-07-13	https://api.worldbank.org/v2/en/indicator/SI.POV.GINI?downloadformat=csv
ARE	United Arab Emirates	Middle East & North Africa	High income	2014	SI.POV.GINI	Gini index		index (0–100)	2026-07-13	https://api.worldbank.org/v2/en/indicator/SI.POV.GINI?downloadformat=csv
ARE	United Arab Emirates	Middle East & North Africa	High income	2015	SI.POV.GINI	Gini index		index (0–100)	2026-07-13	https://api.worldbank.org/v2/en/indicator/SI.POV.GINI?downloadformat=csv
ARE	United Arab Emirates	Middle East & North Africa	High income	2016	SI.POV.GINI	Gini index		index (0–100)	2026-07-13	https://api.worldbank.org/v2/en/indicator/SI.POV.GINI?downloadformat=csv
ARE	United Arab Emirates	Middle East & North Africa	High income	2017	SI.POV.GINI	Gini index		index (0–100)	2026-07-13	https://api.worldbank.org/v2/en/indicator/SI.POV.GINI?downloadformat=csv
ARE	United Arab Emirates	Middle East & North Africa	High income	2018	SI.POV.GINI	Gini index	26.4	index (0–100)	2026-07-13	https://api.worldbank.org/v2/en/indicator/SI.POV.GINI?downloadformat=csv
ARE	United Arab Emirates	Middle East & North Africa	High income	2019	SI.POV.GINI	Gini index		index (0–100)	2026-07-13	https://api.worldbank.org/v2/en/indicator/SI.POV.GINI?downloadformat=csv
ARE	United Arab Emirates	Middle East & North Africa	High income	2020	SI.POV.GINI	Gini index		index (0–100)	2026-07-13	https://api.worldbank.org/v2/en/indicator/SI.POV.GINI?downloadformat=csv
ARE	United Arab Emirates	Middle East & North Africa	High income	2021	SI.POV.GINI	Gini index		index (0–100)	2026-07-13	https://api.worldbank.org/v2/en/indicator/SI.POV.GINI?downloadformat=csv
ARE	United Arab Emirates	Middle East & North Africa	High income	2022	SI.POV.GINI	Gini index		index (0–100)	2026-07-13	https://api.worldbank.org/v2/en/indicator/SI.POV.GINI?downloadformat=csv
ARE	United Arab Emirates	Middle East & North Africa	High income	2023	SI.POV.GINI	Gini index		index (0–100)	2026-07-13	https://api.worldbank.org/v2/en/indicator/SI.POV.GINI?downloadformat=csv
ARG	Argentina	Latin America & Caribbean	Upper middle income	2010	SI.POV.GINI	Gini index	43.7	index (0–100)	2026-07-13	https://api.worldbank.org/v2/en/indicator/SI.POV.GINI?downloadformat=csv
ARG	Argentina	Latin America & Caribbean	Upper middle income	2011	SI.POV.GINI	Gini index	42.7	index (0–100)	2026-07-13	https://api.worldbank.org/v2/en/indicator/SI.POV.GINI?downloadformat=csv
ARG	Argentina	Latin America & Caribbean	Upper middle income	2012	SI.POV.GINI	Gini index	41.4	index (0–100)	2026-07-13	https://api.worldbank.org/v2/en/indicator/SI.POV.GINI?downloadformat=csv
ARG	Argentina	Latin America & Caribbean	Upper middle income	2013	SI.POV.GINI	Gini index	41.1	index (0–100)	2026-07-13	https://api.worldbank.org/v2/en/indicator/SI.POV.GINI?downloadformat=csv
ARG	Argentina	Latin America & Caribbean	Upper middle income	2014	SI.POV.GINI	Gini index	41.8	index (0–100)	2026-07-13	https://api.worldbank.org/v2/en/indicator/SI.POV.GINI?downloadformat=csv
ARG	Argentina	Latin America & Caribbean	Upper middle income	2015	SI.POV.GINI	Gini index		index (0–100)	2026-07-13	https://api.worldbank.org/v2/en/indicator/SI.POV.GINI?downloadformat=csv
ARG	Argentina	Latin America & Caribbean	Upper middle income	2016	SI.POV.GINI	Gini index	42.3	index (0–100)	2026-07-13	https://api.worldbank.org/v2/en/indicator/SI.POV.GINI?downloadformat=csv
ARG	Argentina	Latin America & Caribbean	Upper middle income	2017	SI.POV.GINI	Gini index	41.4	index (0–100)	2026-07-13	https://api.worldbank.org/v2/en/indicator/SI.POV.GINI?downloadformat=csv
ARG	Argentina	Latin America & Caribbean	Upper middle income	2018	SI.POV.GINI	Gini index	41.7	index (0–100)	2026-07-13	https://api.worldbank.org/v2/en/indicator/SI.POV.GINI?downloadformat=csv
ARG	Argentina	Latin America & Caribbean	Upper middle income	2019	SI.POV.GINI	Gini index	43.3	index (0–100)	2026-07-13	https://api.worldbank.org/v2/en/indicator/SI.POV.GINI?downloadformat=csv
ARG	Argentina	Latin America & Caribbean	Upper middle income	2020	SI.POV.GINI	Gini index	42.7	index (0–100)	2026-07-13	https://api.worldbank.org/v2/en/indicator/SI.POV.GINI?downloadformat=csv
ARG	Argentina	Latin America & Caribbean	Upper middle income	2021	SI.POV.GINI	Gini index	42.4	index (0–100)	2026-07-13	https://api.worldbank.org/v2/en/indicator/SI.POV.GINI?downloadformat=csv
ARG	Argentina	Latin America & Caribbean	Upper middle income	2022	SI.POV.GINI	Gini index	40.7	index (0–100)	2026-07-13	https://api.worldbank.org/v2/en/indicator/SI.POV.GINI?downloadformat=csv
ARG	Argentina	Latin America & Caribbean	Upper middle income	2023	SI.POV.GINI	Gini index	42.4	index (0–100)	2026-07-13	https://api.worldbank.org/v2/en/indicator/SI.POV.GINI?downloadformat=csv
ARM	Armenia	Europe & Central Asia	Upper middle income	2010	SI.POV.GINI	Gini index	30	index (0–100)	2026-07-13	https://api.worldbank.org/v2/en/indicator/SI.POV.GINI?downloadformat=csv
ARM	Armenia	Europe & Central Asia	Upper middle income	2011	SI.POV.GINI	Gini index	29.4	index (0–100)	2026-07-13	https://api.worldbank.org/v2/en/indicator/SI.POV.GINI?downloadformat=csv
ARM	Armenia	Europe & Central Asia	Upper middle income	2012	SI.POV.GINI	Gini index	29.6	index (0–100)	2026-07-13	https://api.worldbank.org/v2/en/indicator/SI.POV.GINI?downloadformat=csv
ARM	Armenia	Europe & Central Asia	Upper middle income	2013	SI.POV.GINI	Gini index	30.6	index (0–100)	2026-07-13	https://api.worldbank.org/v2/en/indicator/SI.POV.GINI?downloadformat=csv
ARM	Armenia	Europe & Central Asia	Upper middle income	2014	SI.POV.GINI	Gini index	31.5	index (0–100)	2026-07-13	https://api.worldbank.org/v2/en/indicator/SI.POV.GINI?downloadformat=csv
ARM	Armenia	Europe & Central Asia	Upper middle income	2015	SI.POV.GINI	Gini index	32.4	index (0–100)	2026-07-13	https://api.worldbank.org/v2/en/indicator/SI.POV.GINI?downloadformat=csv
ARM	Armenia	Europe & Central Asia	Upper middle income	2016	SI.POV.GINI	Gini index	32.5	index (0–100)	2026-07-13	https://api.worldbank.org/v2/en/indicator/SI.POV.GINI?downloadformat=csv
ARM	Armenia	Europe & Central Asia	Upper middle income	2017	SI.POV.GINI	Gini index	33.6	index (0–100)	2026-07-13	https://api.worldbank.org/v2/en/indicator/SI.POV.GINI?downloadformat=csv
ARM	Armenia	Europe & Central Asia	Upper middle income	2018	SI.POV.GINI	Gini index	34.4	index (0–100)	2026-07-13	https://api.worldbank.org/v2/en/indicator/SI.POV.GINI?downloadformat=csv
ARM	Armenia	Europe & Central Asia	Upper middle income	2019	SI.POV.GINI	Gini index	30	index (0–100)	2026-07-13	https://api.worldbank.org/v2/en/indicator/SI.POV.GINI?downloadformat=csv
ARM	Armenia	Europe & Central Asia	Upper middle income	2020	SI.POV.GINI	Gini index	25.1	index (0–100)	2026-07-13	https://api.worldbank.org/v2/en/indicator/SI.POV.GINI?downloadformat=csv
ARM	Armenia	Europe & Central Asia	Upper middle income	2021	SI.POV.GINI	Gini index	27.9	index (0–100)	2026-07-13	https://api.worldbank.org/v2/en/indicator/SI.POV.GINI?downloadformat=csv
ARM	Armenia	Europe & Central Asia	Upper middle income	2022	SI.POV.GINI	Gini index	27.9	index (0–100)	2026-07-13	https://api.worldbank.org/v2/en/indicator/SI.POV.GINI?downloadformat=csv
ARM	Armenia	Europe & Central Asia	Upper middle income	2023	SI.POV.GINI	Gini index	27.2	index (0–100)	2026-07-13	https://api.worldbank.org/v2/en/indicator/SI.POV.GINI?downloadformat=csv
ASM	American Samoa	East Asia & Pacific	High income	2010	SI.POV.GINI	Gini index		index (0–100)	2026-07-13	https://api.worldbank.org/v2/en/indicator/SI.POV.GINI?downloadformat=csv
ASM	American Samoa	East Asia & Pacific	High income	2011	SI.POV.GINI	Gini index		index (0–100)	2026-07-13	https://api.worldbank.org/v2/en/indicator/SI.POV.GINI?downloadformat=csv
ASM	American Samoa	East Asia & Pacific	High income	2012	SI.POV.GINI	Gini index		index (0–100)	2026-07-13	https://api.worldbank.org/v2/en/indicator/SI.POV.GINI?downloadformat=csv
ASM	American Samoa	East Asia & Pacific	High income	2013	SI.POV.GINI	Gini index		index (0–100)	2026-07-13	https://api.worldbank.org/v2/en/indicator/SI.POV.GINI?downloadformat=csv
ASM	American Samoa	East Asia & Pacific	High income	2014	SI.POV.GINI	Gini index		index (0–100)	2026-07-13	https://api.worldbank.org/v2/en/indicator/SI.POV.GINI?downloadformat=csv
ASM	American Samoa	East Asia & Pacific	High income	2015	SI.POV.GINI	Gini index		index (0–100)	2026-07-13	https://api.worldbank.org/v2/en/indicator/SI.POV.GINI?downloadformat=csv
ASM	American Samoa	East Asia & Pacific	High income	2016	SI.POV.GINI	Gini index		index (0–100)	2026-07-13	https://api.worldbank.org/v2/en/indicator/SI.POV.GINI?downloadformat=csv
ASM	American Samoa	East Asia & Pacific	High income	2017	SI.POV.GINI	Gini index		index (0–100)	2026-07-13	https://api.worldbank.org/v2/en/indicator/SI.POV.GINI?downloadformat=csv
ASM	American Samoa	East Asia & Pacific	High income	2018	SI.POV.GINI	Gini index		index (0–100)	2026-07-13	https://api.worldbank.org/v2/en/indicator/SI.POV.GINI?downloadformat=csv
ASM	American Samoa	East Asia & Pacific	High income	2019	SI.POV.GINI	Gini index		index (0–100)	2026-07-13	https://api.worldbank.org/v2/en/indicator/SI.POV.GINI?downloadformat=csv
ASM	American Samoa	East Asia & Pacific	High income	2020	SI.POV.GINI	Gini index		index (0–100)	2026-07-13	https://api.worldbank.org/v2/en/indicator/SI.POV.GINI?downloadformat=csv
ASM	American Samoa	East Asia & Pacific	High income	2021	SI.POV.GINI	Gini index		index (0–100)	2026-07-13	https://api.worldbank.org/v2/en/indicator/SI.POV.GINI?downloadformat=csv
ASM	American Samoa	East Asia & Pacific	High income	2022	SI.POV.GINI	Gini index		index (0–100)	2026-07-13	https://api.worldbank.org/v2/en/indicator/SI.POV.GINI?downloadformat=csv
ASM	American Samoa	East Asia & Pacific	High income	2023	SI.POV.GINI	Gini index		index (0–100)	2026-07-13	https://api.worldbank.org/v2/en/indicator/SI.POV.GINI?downloadformat=csv
ATG	Antigua and Barbuda	Latin America & Caribbean	High income	2010	SI.POV.GINI	Gini index		index (0–100)	2026-07-13	https://api.worldbank.org/v2/en/indicator/SI.POV.GINI?downloadformat=csv
ATG	Antigua and Barbuda	Latin America & Caribbean	High income	2011	SI.POV.GINI	Gini index		index (0–100)	2026-07-13	https://api.worldbank.org/v2/en/indicator/SI.POV.GINI?downloadformat=csv
ATG	Antigua and Barbuda	Latin America & Caribbean	High income	2012	SI.POV.GINI	Gini index		index (0–100)	2026-07-13	https://api.worldbank.org/v2/en/indicator/SI.POV.GINI?downloadformat=csv
ATG	Antigua and Barbuda	Latin America & Caribbean	High income	2013	SI.POV.GINI	Gini index		index (0–100)	2026-07-13	https://api.worldbank.org/v2/en/indicator/SI.POV.GINI?downloadformat=csv
ATG	Antigua and Barbuda	Latin America & Caribbean	High income	2014	SI.POV.GINI	Gini index		index (0–100)	2026-07-13	https://api.worldbank.org/v2/en/indicator/SI.POV.GINI?downloadformat=csv
ATG	Antigua and Barbuda	Latin America & Caribbean	High income	2015	SI.POV.GINI	Gini index		index (0–100)	2026-07-13	https://api.worldbank.org/v2/en/indicator/SI.POV.GINI?downloadformat=csv
ATG	Antigua and Barbuda	Latin America & Caribbean	High income	2016	SI.POV.GINI	Gini index		index (0–100)	2026-07-13	https://api.worldbank.org/v2/en/indicator/SI.POV.GINI?downloadformat=csv
ATG	Antigua and Barbuda	Latin America & Caribbean	High income	2017	SI.POV.GINI	Gini index		index (0–100)	2026-07-13	https://api.worldbank.org/v2/en/indicator/SI.POV.GINI?downloadformat=csv
ATG	Antigua and Barbuda	Latin America & Caribbean	High income	2018	SI.POV.GINI	Gini index		index (0–100)	2026-07-13	https://api.worldbank.org/v2/en/indicator/SI.POV.GINI?downloadformat=csv
ATG	Antigua and Barbuda	Latin America & Caribbean	High income	2019	SI.POV.GINI	Gini index		index (0–100)	2026-07-13	https://api.worldbank.org/v2/en/indicator/SI.POV.GINI?downloadformat=csv
ATG	Antigua and Barbuda	Latin America & Caribbean	High income	2020	SI.POV.GINI	Gini index		index (0–100)	2026-07-13	https://api.worldbank.org/v2/en/indicator/SI.POV.GINI?downloadformat=csv
ATG	Antigua and Barbuda	Latin America & Caribbean	High income	2021	SI.POV.GINI	Gini index		index (0–100)	2026-07-13	https://api.worldbank.org/v2/en/indicator/SI.POV.GINI?downloadformat=csv
ATG	Antigua and Barbuda	Latin America & Caribbean	High income	2022	SI.POV.GINI	Gini index		index (0–100)	2026-07-13	https://api.worldbank.org/v2/en/indicator/SI.POV.GINI?downloadformat=csv
ATG	Antigua and Barbuda	Latin America & Caribbean	High income	2023	SI.POV.GINI	Gini index		index (0–100)	2026-07-13	https://api.worldbank.org/v2/en/indicator/SI.POV.GINI?downloadformat=csv
AUS	Australia	East Asia & Pacific	High income	2010	SI.POV.GINI	Gini index	34.7	index (0–100)	2026-07-13	https://api.worldbank.org/v2/en/indicator/SI.POV.GINI?downloadformat=csv
AUS	Australia	East Asia & Pacific	High income	2011	SI.POV.GINI	Gini index		index (0–100)	2026-07-13	https://api.worldbank.org/v2/en/indicator/SI.POV.GINI?downloadformat=csv
AUS	Australia	East Asia & Pacific	High income	2012	SI.POV.GINI	Gini index		index (0–100)	2026-07-13	https://api.worldbank.org/v2/en/indicator/SI.POV.GINI?downloadformat=csv
AUS	Australia	East Asia & Pacific	High income	2013	SI.POV.GINI	Gini index		index (0–100)	2026-07-13	https://api.worldbank.org/v2/en/indicator/SI.POV.GINI?downloadformat=csv
AUS	Australia	East Asia & Pacific	High income	2014	SI.POV.GINI	Gini index	34.4	index (0–100)	2026-07-13	https://api.worldbank.org/v2/en/indicator/SI.POV.GINI?downloadformat=csv
AUS	Australia	East Asia & Pacific	High income	2015	SI.POV.GINI	Gini index		index (0–100)	2026-07-13	https://api.worldbank.org/v2/en/indicator/SI.POV.GINI?downloadformat=csv
AUS	Australia	East Asia & Pacific	High income	2016	SI.POV.GINI	Gini index	33.7	index (0–100)	2026-07-13	https://api.worldbank.org/v2/en/indicator/SI.POV.GINI?downloadformat=csv
AUS	Australia	East Asia & Pacific	High income	2017	SI.POV.GINI	Gini index		index (0–100)	2026-07-13	https://api.worldbank.org/v2/en/indicator/SI.POV.GINI?downloadformat=csv
AUS	Australia	East Asia & Pacific	High income	2018	SI.POV.GINI	Gini index	34.3	index (0–100)	2026-07-13	https://api.worldbank.org/v2/en/indicator/SI.POV.GINI?downloadformat=csv
AUS	Australia	East Asia & Pacific	High income	2019	SI.POV.GINI	Gini index		index (0–100)	2026-07-13	https://api.worldbank.org/v2/en/indicator/SI.POV.GINI?downloadformat=csv
AUS	Australia	East Asia & Pacific	High income	2020	SI.POV.GINI	Gini index	33.8	index (0–100)	2026-07-13	https://api.worldbank.org/v2/en/indicator/SI.POV.GINI?downloadformat=csv
AUS	Australia	East Asia & Pacific	High income	2021	SI.POV.GINI	Gini index		index (0–100)	2026-07-13	https://api.worldbank.org/v2/en/indicator/SI.POV.GINI?downloadformat=csv
AUS	Australia	East Asia & Pacific	High income	2022	SI.POV.GINI	Gini index		index (0–100)	2026-07-13	https://api.worldbank.org/v2/en/indicator/SI.POV.GINI?downloadformat=csv
AUS	Australia	East Asia & Pacific	High income	2023	SI.POV.GINI	Gini index		index (0–100)	2026-07-13	https://api.worldbank.org/v2/en/indicator/SI.POV.GINI?downloadformat=csv
AUT	Austria	Europe & Central Asia	High income	2010	SI.POV.GINI	Gini index	30.3	index (0–100)	2026-07-13	https://api.worldbank.org/v2/en/indicator/SI.POV.GINI?downloadformat=csv
AUT	Austria	Europe & Central Asia	High income	2011	SI.POV.GINI	Gini index	30.8	index (0–100)	2026-07-13	https://api.worldbank.org/v2/en/indicator/SI.POV.GINI?downloadformat=csv
AUT	Austria	Europe & Central Asia	High income	2012	SI.POV.GINI	Gini index	30.5	index (0–100)	2026-07-13	https://api.worldbank.org/v2/en/indicator/SI.POV.GINI?downloadformat=csv
AUT	Austria	Europe & Central Asia	High income	2013	SI.POV.GINI	Gini index	30.8	index (0–100)	2026-07-13	https://api.worldbank.org/v2/en/indicator/SI.POV.GINI?downloadformat=csv
AUT	Austria	Europe & Central Asia	High income	2014	SI.POV.GINI	Gini index	30.5	index (0–100)	2026-07-13	https://api.worldbank.org/v2/en/indicator/SI.POV.GINI?downloadformat=csv
AUT	Austria	Europe & Central Asia	High income	2015	SI.POV.GINI	Gini index	30.5	index (0–100)	2026-07-13	https://api.worldbank.org/v2/en/indicator/SI.POV.GINI?downloadformat=csv
AUT	Austria	Europe & Central Asia	High income	2016	SI.POV.GINI	Gini index	30.8	index (0–100)	2026-07-13	https://api.worldbank.org/v2/en/indicator/SI.POV.GINI?downloadformat=csv
AUT	Austria	Europe & Central Asia	High income	2017	SI.POV.GINI	Gini index	29.7	index (0–100)	2026-07-13	https://api.worldbank.org/v2/en/indicator/SI.POV.GINI?downloadformat=csv
AUT	Austria	Europe & Central Asia	High income	2018	SI.POV.GINI	Gini index	30.8	index (0–100)	2026-07-13	https://api.worldbank.org/v2/en/indicator/SI.POV.GINI?downloadformat=csv
AUT	Austria	Europe & Central Asia	High income	2019	SI.POV.GINI	Gini index	30.2	index (0–100)	2026-07-13	https://api.worldbank.org/v2/en/indicator/SI.POV.GINI?downloadformat=csv
AUT	Austria	Europe & Central Asia	High income	2020	SI.POV.GINI	Gini index	29.8	index (0–100)	2026-07-13	https://api.worldbank.org/v2/en/indicator/SI.POV.GINI?downloadformat=csv
AUT	Austria	Europe & Central Asia	High income	2021	SI.POV.GINI	Gini index	30.7	index (0–100)	2026-07-13	https://api.worldbank.org/v2/en/indicator/SI.POV.GINI?downloadformat=csv
AUT	Austria	Europe & Central Asia	High income	2022	SI.POV.GINI	Gini index	30.9	index (0–100)	2026-07-13	https://api.worldbank.org/v2/en/indicator/SI.POV.GINI?downloadformat=csv
AUT	Austria	Europe & Central Asia	High income	2023	SI.POV.GINI	Gini index	31.2	index (0–100)	2026-07-13	https://api.worldbank.org/v2/en/indicator/SI.POV.GINI?downloadformat=csv
AZE	Azerbaijan	Europe & Central Asia	Upper middle income	2010	SI.POV.GINI	Gini index		index (0–100)	2026-07-13	https://api.worldbank.org/v2/en/indicator/SI.POV.GINI?downloadformat=csv
AZE	Azerbaijan	Europe & Central Asia	Upper middle income	2011	SI.POV.GINI	Gini index		index (0–100)	2026-07-13	https://api.worldbank.org/v2/en/indicator/SI.POV.GINI?downloadformat=csv
AZE	Azerbaijan	Europe & Central Asia	Upper middle income	2012	SI.POV.GINI	Gini index		index (0–100)	2026-07-13	https://api.worldbank.org/v2/en/indicator/SI.POV.GINI?downloadformat=csv
AZE	Azerbaijan	Europe & Central Asia	Upper middle income	2013	SI.POV.GINI	Gini index		index (0–100)	2026-07-13	https://api.worldbank.org/v2/en/indicator/SI.POV.GINI?downloadformat=csv
AZE	Azerbaijan	Europe & Central Asia	Upper middle income	2014	SI.POV.GINI	Gini index		index (0–100)	2026-07-13	https://api.worldbank.org/v2/en/indicator/SI.POV.GINI?downloadformat=csv
AZE	Azerbaijan	Europe & Central Asia	Upper middle income	2015	SI.POV.GINI	Gini index		index (0–100)	2026-07-13	https://api.worldbank.org/v2/en/indicator/SI.POV.GINI?downloadformat=csv
AZE	Azerbaijan	Europe & Central Asia	Upper middle income	2016	SI.POV.GINI	Gini index		index (0–100)	2026-07-13	https://api.worldbank.org/v2/en/indicator/SI.POV.GINI?downloadformat=csv
AZE	Azerbaijan	Europe & Central Asia	Upper middle income	2017	SI.POV.GINI	Gini index		index (0–100)	2026-07-13	https://api.worldbank.org/v2/en/indicator/SI.POV.GINI?downloadformat=csv
AZE	Azerbaijan	Europe & Central Asia	Upper middle income	2018	SI.POV.GINI	Gini index		index (0–100)	2026-07-13	https://api.worldbank.org/v2/en/indicator/SI.POV.GINI?downloadformat=csv
AZE	Azerbaijan	Europe & Central Asia	Upper middle income	2019	SI.POV.GINI	Gini index		index (0–100)	2026-07-13	https://api.worldbank.org/v2/en/indicator/SI.POV.GINI?downloadformat=csv
AZE	Azerbaijan	Europe & Central Asia	Upper middle income	2020	SI.POV.GINI	Gini index		index (0–100)	2026-07-13	https://api.worldbank.org/v2/en/indicator/SI.POV.GINI?downloadformat=csv
AZE	Azerbaijan	Europe & Central Asia	Upper middle income	2021	SI.POV.GINI	Gini index		index (0–100)	2026-07-13	https://api.worldbank.org/v2/en/indicator/SI.POV.GINI?downloadformat=csv
AZE	Azerbaijan	Europe & Central Asia	Upper middle income	2022	SI.POV.GINI	Gini index		index (0–100)	2026-07-13	https://api.worldbank.org/v2/en/indicator/SI.POV.GINI?downloadformat=csv
AZE	Azerbaijan	Europe & Central Asia	Upper middle income	2023	SI.POV.GINI	Gini index		index (0–100)	2026-07-13	https://api.worldbank.org/v2/en/indicator/SI.POV.GINI?downloadformat=csv
BDI	Burundi	Sub-Saharan Africa	Low income	2010	SI.POV.GINI	Gini index		index (0–100)	2026-07-13	https://api.worldbank.org/v2/en/indicator/SI.POV.GINI?downloadformat=csv
BDI	Burundi	Sub-Saharan Africa	Low income	2011	SI.POV.GINI	Gini index		index (0–100)	2026-07-13	https://api.worldbank.org/v2/en/indicator/SI.POV.GINI?downloadformat=csv
BDI	Burundi	Sub-Saharan Africa	Low income	2012	SI.POV.GINI	Gini index		index (0–100)	2026-07-13	https://api.worldbank.org/v2/en/indicator/SI.POV.GINI?downloadformat=csv
BDI	Burundi	Sub-Saharan Africa	Low income	2013	SI.POV.GINI	Gini index	38.6	index (0–100)	2026-07-13	https://api.worldbank.org/v2/en/indicator/SI.POV.GINI?downloadformat=csv
BDI	Burundi	Sub-Saharan Africa	Low income	2014	SI.POV.GINI	Gini index		index (0–100)	2026-07-13	https://api.worldbank.org/v2/en/indicator/SI.POV.GINI?downloadformat=csv
BDI	Burundi	Sub-Saharan Africa	Low income	2015	SI.POV.GINI	Gini index		index (0–100)	2026-07-13	https://api.worldbank.org/v2/en/indicator/SI.POV.GINI?downloadformat=csv
BDI	Burundi	Sub-Saharan Africa	Low income	2016	SI.POV.GINI	Gini index		index (0–100)	2026-07-13	https://api.worldbank.org/v2/en/indicator/SI.POV.GINI?downloadformat=csv
BDI	Burundi	Sub-Saharan Africa	Low income	2017	SI.POV.GINI	Gini index		index (0–100)	2026-07-13	https://api.worldbank.org/v2/en/indicator/SI.POV.GINI?downloadformat=csv
BDI	Burundi	Sub-Saharan Africa	Low income	2018	SI.POV.GINI	Gini index		index (0–100)	2026-07-13	https://api.worldbank.org/v2/en/indicator/SI.POV.GINI?downloadformat=csv
BDI	Burundi	Sub-Saharan Africa	Low income	2019	SI.POV.GINI	Gini index		index (0–100)	2026-07-13	https://api.worldbank.org/v2/en/indicator/SI.POV.GINI?downloadformat=csv
BDI	Burundi	Sub-Saharan Africa	Low income	2020	SI.POV.GINI	Gini index	37.5	index (0–100)	2026-07-13	https://api.worldbank.org/v2/en/indicator/SI.POV.GINI?downloadformat=csv
BDI	Burundi	Sub-Saharan Africa	Low income	2021	SI.POV.GINI	Gini index		index (0–100)	2026-07-13	https://api.worldbank.org/v2/en/indicator/SI.POV.GINI?downloadformat=csv
BDI	Burundi	Sub-Saharan Africa	Low income	2022	SI.POV.GINI	Gini index		index (0–100)	2026-07-13	https://api.worldbank.org/v2/en/indicator/SI.POV.GINI?downloadformat=csv
BDI	Burundi	Sub-Saharan Africa	Low income	2023	SI.POV.GINI	Gini index		index (0–100)	2026-07-13	https://api.worldbank.org/v2/en/indicator/SI.POV.GINI?downloadformat=csv
BEL	Belgium	Europe & Central Asia	High income	2010	SI.POV.GINI	Gini index	28.4	index (0–100)	2026-07-13	https://api.worldbank.org/v2/en/indicator/SI.POV.GINI?downloadformat=csv
BEL	Belgium	Europe & Central Asia	High income	2011	SI.POV.GINI	Gini index	28.1	index (0–100)	2026-07-13	https://api.worldbank.org/v2/en/indicator/SI.POV.GINI?downloadformat=csv
BEL	Belgium	Europe & Central Asia	High income	2012	SI.POV.GINI	Gini index	27.5	index (0–100)	2026-07-13	https://api.worldbank.org/v2/en/indicator/SI.POV.GINI?downloadformat=csv
BEL	Belgium	Europe & Central Asia	High income	2013	SI.POV.GINI	Gini index	27.7	index (0–100)	2026-07-13	https://api.worldbank.org/v2/en/indicator/SI.POV.GINI?downloadformat=csv
BEL	Belgium	Europe & Central Asia	High income	2014	SI.POV.GINI	Gini index	28.1	index (0–100)	2026-07-13	https://api.worldbank.org/v2/en/indicator/SI.POV.GINI?downloadformat=csv
BEL	Belgium	Europe & Central Asia	High income	2015	SI.POV.GINI	Gini index	27.7	index (0–100)	2026-07-13	https://api.worldbank.org/v2/en/indicator/SI.POV.GINI?downloadformat=csv
BEL	Belgium	Europe & Central Asia	High income	2016	SI.POV.GINI	Gini index	27.6	index (0–100)	2026-07-13	https://api.worldbank.org/v2/en/indicator/SI.POV.GINI?downloadformat=csv
BEL	Belgium	Europe & Central Asia	High income	2017	SI.POV.GINI	Gini index	27.4	index (0–100)	2026-07-13	https://api.worldbank.org/v2/en/indicator/SI.POV.GINI?downloadformat=csv
BEL	Belgium	Europe & Central Asia	High income	2018	SI.POV.GINI	Gini index	27.2	index (0–100)	2026-07-13	https://api.worldbank.org/v2/en/indicator/SI.POV.GINI?downloadformat=csv
BEL	Belgium	Europe & Central Asia	High income	2019	SI.POV.GINI	Gini index	27.2	index (0–100)	2026-07-13	https://api.worldbank.org/v2/en/indicator/SI.POV.GINI?downloadformat=csv
BEL	Belgium	Europe & Central Asia	High income	2020	SI.POV.GINI	Gini index	26	index (0–100)	2026-07-13	https://api.worldbank.org/v2/en/indicator/SI.POV.GINI?downloadformat=csv
BEL	Belgium	Europe & Central Asia	High income	2021	SI.POV.GINI	Gini index	26.6	index (0–100)	2026-07-13	https://api.worldbank.org/v2/en/indicator/SI.POV.GINI?downloadformat=csv
BEL	Belgium	Europe & Central Asia	High income	2022	SI.POV.GINI	Gini index	26.4	index (0–100)	2026-07-13	https://api.worldbank.org/v2/en/indicator/SI.POV.GINI?downloadformat=csv
BEL	Belgium	Europe & Central Asia	High income	2023	SI.POV.GINI	Gini index	26.8	index (0–100)	2026-07-13	https://api.worldbank.org/v2/en/indicator/SI.POV.GINI?downloadformat=csv
BEN	Benin	Sub-Saharan Africa	Lower middle income	2010	SI.POV.GINI	Gini index		index (0–100)	2026-07-13	https://api.worldbank.org/v2/en/indicator/SI.POV.GINI?downloadformat=csv
BEN	Benin	Sub-Saharan Africa	Lower middle income	2011	SI.POV.GINI	Gini index	43.4	index (0–100)	2026-07-13	https://api.worldbank.org/v2/en/indicator/SI.POV.GINI?downloadformat=csv
BEN	Benin	Sub-Saharan Africa	Lower middle income	2012	SI.POV.GINI	Gini index		index (0–100)	2026-07-13	https://api.worldbank.org/v2/en/indicator/SI.POV.GINI?downloadformat=csv
BEN	Benin	Sub-Saharan Africa	Lower middle income	2013	SI.POV.GINI	Gini index		index (0–100)	2026-07-13	https://api.worldbank.org/v2/en/indicator/SI.POV.GINI?downloadformat=csv
BEN	Benin	Sub-Saharan Africa	Lower middle income	2014	SI.POV.GINI	Gini index		index (0–100)	2026-07-13	https://api.worldbank.org/v2/en/indicator/SI.POV.GINI?downloadformat=csv
BEN	Benin	Sub-Saharan Africa	Lower middle income	2015	SI.POV.GINI	Gini index	47.6	index (0–100)	2026-07-13	https://api.worldbank.org/v2/en/indicator/SI.POV.GINI?downloadformat=csv
BEN	Benin	Sub-Saharan Africa	Lower middle income	2016	SI.POV.GINI	Gini index		index (0–100)	2026-07-13	https://api.worldbank.org/v2/en/indicator/SI.POV.GINI?downloadformat=csv
BEN	Benin	Sub-Saharan Africa	Lower middle income	2017	SI.POV.GINI	Gini index		index (0–100)	2026-07-13	https://api.worldbank.org/v2/en/indicator/SI.POV.GINI?downloadformat=csv
BEN	Benin	Sub-Saharan Africa	Lower middle income	2018	SI.POV.GINI	Gini index	37.9	index (0–100)	2026-07-13	https://api.worldbank.org/v2/en/indicator/SI.POV.GINI?downloadformat=csv
BEN	Benin	Sub-Saharan Africa	Lower middle income	2019	SI.POV.GINI	Gini index		index (0–100)	2026-07-13	https://api.worldbank.org/v2/en/indicator/SI.POV.GINI?downloadformat=csv
BEN	Benin	Sub-Saharan Africa	Lower middle income	2020	SI.POV.GINI	Gini index		index (0–100)	2026-07-13	https://api.worldbank.org/v2/en/indicator/SI.POV.GINI?downloadformat=csv
BEN	Benin	Sub-Saharan Africa	Lower middle income	2021	SI.POV.GINI	Gini index	34.4	index (0–100)	2026-07-13	https://api.worldbank.org/v2/en/indicator/SI.POV.GINI?downloadformat=csv
BEN	Benin	Sub-Saharan Africa	Lower middle income	2022	SI.POV.GINI	Gini index		index (0–100)	2026-07-13	https://api.worldbank.org/v2/en/indicator/SI.POV.GINI?downloadformat=csv
BEN	Benin	Sub-Saharan Africa	Lower middle income	2023	SI.POV.GINI	Gini index		index (0–100)	2026-07-13	https://api.worldbank.org/v2/en/indicator/SI.POV.GINI?downloadformat=csv
BFA	Burkina Faso	Sub-Saharan Africa	Low income	2010	SI.POV.GINI	Gini index		index (0–100)	2026-07-13	https://api.worldbank.org/v2/en/indicator/SI.POV.GINI?downloadformat=csv
BFA	Burkina Faso	Sub-Saharan Africa	Low income	2011	SI.POV.GINI	Gini index		index (0–100)	2026-07-13	https://api.worldbank.org/v2/en/indicator/SI.POV.GINI?downloadformat=csv
BFA	Burkina Faso	Sub-Saharan Africa	Low income	2012	SI.POV.GINI	Gini index		index (0–100)	2026-07-13	https://api.worldbank.org/v2/en/indicator/SI.POV.GINI?downloadformat=csv
BFA	Burkina Faso	Sub-Saharan Africa	Low income	2013	SI.POV.GINI	Gini index		index (0–100)	2026-07-13	https://api.worldbank.org/v2/en/indicator/SI.POV.GINI?downloadformat=csv
BFA	Burkina Faso	Sub-Saharan Africa	Low income	2014	SI.POV.GINI	Gini index	35.3	index (0–100)	2026-07-13	https://api.worldbank.org/v2/en/indicator/SI.POV.GINI?downloadformat=csv
BFA	Burkina Faso	Sub-Saharan Africa	Low income	2015	SI.POV.GINI	Gini index		index (0–100)	2026-07-13	https://api.worldbank.org/v2/en/indicator/SI.POV.GINI?downloadformat=csv
BFA	Burkina Faso	Sub-Saharan Africa	Low income	2016	SI.POV.GINI	Gini index		index (0–100)	2026-07-13	https://api.worldbank.org/v2/en/indicator/SI.POV.GINI?downloadformat=csv
BFA	Burkina Faso	Sub-Saharan Africa	Low income	2017	SI.POV.GINI	Gini index		index (0–100)	2026-07-13	https://api.worldbank.org/v2/en/indicator/SI.POV.GINI?downloadformat=csv
BFA	Burkina Faso	Sub-Saharan Africa	Low income	2018	SI.POV.GINI	Gini index	43	index (0–100)	2026-07-13	https://api.worldbank.org/v2/en/indicator/SI.POV.GINI?downloadformat=csv
BFA	Burkina Faso	Sub-Saharan Africa	Low income	2019	SI.POV.GINI	Gini index		index (0–100)	2026-07-13	https://api.worldbank.org/v2/en/indicator/SI.POV.GINI?downloadformat=csv
BFA	Burkina Faso	Sub-Saharan Africa	Low income	2020	SI.POV.GINI	Gini index		index (0–100)	2026-07-13	https://api.worldbank.org/v2/en/indicator/SI.POV.GINI?downloadformat=csv
BFA	Burkina Faso	Sub-Saharan Africa	Low income	2021	SI.POV.GINI	Gini index	37.4	index (0–100)	2026-07-13	https://api.worldbank.org/v2/en/indicator/SI.POV.GINI?downloadformat=csv
BFA	Burkina Faso	Sub-Saharan Africa	Low income	2022	SI.POV.GINI	Gini index		index (0–100)	2026-07-13	https://api.worldbank.org/v2/en/indicator/SI.POV.GINI?downloadformat=csv
BFA	Burkina Faso	Sub-Saharan Africa	Low income	2023	SI.POV.GINI	Gini index		index (0–100)	2026-07-13	https://api.worldbank.org/v2/en/indicator/SI.POV.GINI?downloadformat=csv
BGD	Bangladesh	South Asia	Lower middle income	2010	SI.POV.GINI	Gini index	32.1	index (0–100)	2026-07-13	https://api.worldbank.org/v2/en/indicator/SI.POV.GINI?downloadformat=csv
BGD	Bangladesh	South Asia	Lower middle income	2011	SI.POV.GINI	Gini index		index (0–100)	2026-07-13	https://api.worldbank.org/v2/en/indicator/SI.POV.GINI?downloadformat=csv
BGD	Bangladesh	South Asia	Lower middle income	2012	SI.POV.GINI	Gini index		index (0–100)	2026-07-13	https://api.worldbank.org/v2/en/indicator/SI.POV.GINI?downloadformat=csv
BGD	Bangladesh	South Asia	Lower middle income	2013	SI.POV.GINI	Gini index		index (0–100)	2026-07-13	https://api.worldbank.org/v2/en/indicator/SI.POV.GINI?downloadformat=csv
BGD	Bangladesh	South Asia	Lower middle income	2014	SI.POV.GINI	Gini index		index (0–100)	2026-07-13	https://api.worldbank.org/v2/en/indicator/SI.POV.GINI?downloadformat=csv
BGD	Bangladesh	South Asia	Lower middle income	2015	SI.POV.GINI	Gini index		index (0–100)	2026-07-13	https://api.worldbank.org/v2/en/indicator/SI.POV.GINI?downloadformat=csv
BGD	Bangladesh	South Asia	Lower middle income	2016	SI.POV.GINI	Gini index	32.4	index (0–100)	2026-07-13	https://api.worldbank.org/v2/en/indicator/SI.POV.GINI?downloadformat=csv
BGD	Bangladesh	South Asia	Lower middle income	2017	SI.POV.GINI	Gini index		index (0–100)	2026-07-13	https://api.worldbank.org/v2/en/indicator/SI.POV.GINI?downloadformat=csv
BGD	Bangladesh	South Asia	Lower middle income	2018	SI.POV.GINI	Gini index		index (0–100)	2026-07-13	https://api.worldbank.org/v2/en/indicator/SI.POV.GINI?downloadformat=csv
BGD	Bangladesh	South Asia	Lower middle income	2019	SI.POV.GINI	Gini index		index (0–100)	2026-07-13	https://api.worldbank.org/v2/en/indicator/SI.POV.GINI?downloadformat=csv
BGD	Bangladesh	South Asia	Lower middle income	2020	SI.POV.GINI	Gini index		index (0–100)	2026-07-13	https://api.worldbank.org/v2/en/indicator/SI.POV.GINI?downloadformat=csv
BGD	Bangladesh	South Asia	Lower middle income	2021	SI.POV.GINI	Gini index		index (0–100)	2026-07-13	https://api.worldbank.org/v2/en/indicator/SI.POV.GINI?downloadformat=csv
BGD	Bangladesh	South Asia	Lower middle income	2022	SI.POV.GINI	Gini index	30.9	index (0–100)	2026-07-13	https://api.worldbank.org/v2/en/indicator/SI.POV.GINI?downloadformat=csv
BGD	Bangladesh	South Asia	Lower middle income	2023	SI.POV.GINI	Gini index		index (0–100)	2026-07-13	https://api.worldbank.org/v2/en/indicator/SI.POV.GINI?downloadformat=csv
BGR	Bulgaria	Europe & Central Asia	High income	2010	SI.POV.GINI	Gini index	35.7	index (0–100)	2026-07-13	https://api.worldbank.org/v2/en/indicator/SI.POV.GINI?downloadformat=csv
BGR	Bulgaria	Europe & Central Asia	High income	2011	SI.POV.GINI	Gini index	34.3	index (0–100)	2026-07-13	https://api.worldbank.org/v2/en/indicator/SI.POV.GINI?downloadformat=csv
BGR	Bulgaria	Europe & Central Asia	High income	2012	SI.POV.GINI	Gini index	36	index (0–100)	2026-07-13	https://api.worldbank.org/v2/en/indicator/SI.POV.GINI?downloadformat=csv
BGR	Bulgaria	Europe & Central Asia	High income	2013	SI.POV.GINI	Gini index	36.6	index (0–100)	2026-07-13	https://api.worldbank.org/v2/en/indicator/SI.POV.GINI?downloadformat=csv
BGR	Bulgaria	Europe & Central Asia	High income	2014	SI.POV.GINI	Gini index	37.4	index (0–100)	2026-07-13	https://api.worldbank.org/v2/en/indicator/SI.POV.GINI?downloadformat=csv
BGR	Bulgaria	Europe & Central Asia	High income	2015	SI.POV.GINI	Gini index	38.6	index (0–100)	2026-07-13	https://api.worldbank.org/v2/en/indicator/SI.POV.GINI?downloadformat=csv
BGR	Bulgaria	Europe & Central Asia	High income	2016	SI.POV.GINI	Gini index	40.6	index (0–100)	2026-07-13	https://api.worldbank.org/v2/en/indicator/SI.POV.GINI?downloadformat=csv
BGR	Bulgaria	Europe & Central Asia	High income	2017	SI.POV.GINI	Gini index	40.4	index (0–100)	2026-07-13	https://api.worldbank.org/v2/en/indicator/SI.POV.GINI?downloadformat=csv
BGR	Bulgaria	Europe & Central Asia	High income	2018	SI.POV.GINI	Gini index	41.3	index (0–100)	2026-07-13	https://api.worldbank.org/v2/en/indicator/SI.POV.GINI?downloadformat=csv
BGR	Bulgaria	Europe & Central Asia	High income	2019	SI.POV.GINI	Gini index	40.3	index (0–100)	2026-07-13	https://api.worldbank.org/v2/en/indicator/SI.POV.GINI?downloadformat=csv
BGR	Bulgaria	Europe & Central Asia	High income	2020	SI.POV.GINI	Gini index	40.5	index (0–100)	2026-07-13	https://api.worldbank.org/v2/en/indicator/SI.POV.GINI?downloadformat=csv
BGR	Bulgaria	Europe & Central Asia	High income	2021	SI.POV.GINI	Gini index	39	index (0–100)	2026-07-13	https://api.worldbank.org/v2/en/indicator/SI.POV.GINI?downloadformat=csv
BGR	Bulgaria	Europe & Central Asia	High income	2022	SI.POV.GINI	Gini index	38.2	index (0–100)	2026-07-13	https://api.worldbank.org/v2/en/indicator/SI.POV.GINI?downloadformat=csv
BGR	Bulgaria	Europe & Central Asia	High income	2023	SI.POV.GINI	Gini index	39.5	index (0–100)	2026-07-13	https://api.worldbank.org/v2/en/indicator/SI.POV.GINI?downloadformat=csv
BHR	Bahrain	Middle East & North Africa	High income	2010	SI.POV.GINI	Gini index		index (0–100)	2026-07-13	https://api.worldbank.org/v2/en/indicator/SI.POV.GINI?downloadformat=csv
BHR	Bahrain	Middle East & North Africa	High income	2011	SI.POV.GINI	Gini index		index (0–100)	2026-07-13	https://api.worldbank.org/v2/en/indicator/SI.POV.GINI?downloadformat=csv
BHR	Bahrain	Middle East & North Africa	High income	2012	SI.POV.GINI	Gini index		index (0–100)	2026-07-13	https://api.worldbank.org/v2/en/indicator/SI.POV.GINI?downloadformat=csv
BHR	Bahrain	Middle East & North Africa	High income	2013	SI.POV.GINI	Gini index		index (0–100)	2026-07-13	https://api.worldbank.org/v2/en/indicator/SI.POV.GINI?downloadformat=csv
BHR	Bahrain	Middle East & North Africa	High income	2014	SI.POV.GINI	Gini index		index (0–100)	2026-07-13	https://api.worldbank.org/v2/en/indicator/SI.POV.GINI?downloadformat=csv
BHR	Bahrain	Middle East & North Africa	High income	2015	SI.POV.GINI	Gini index		index (0–100)	2026-07-13	https://api.worldbank.org/v2/en/indicator/SI.POV.GINI?downloadformat=csv
BHR	Bahrain	Middle East & North Africa	High income	2016	SI.POV.GINI	Gini index		index (0–100)	2026-07-13	https://api.worldbank.org/v2/en/indicator/SI.POV.GINI?downloadformat=csv
BHR	Bahrain	Middle East & North Africa	High income	2017	SI.POV.GINI	Gini index		index (0–100)	2026-07-13	https://api.worldbank.org/v2/en/indicator/SI.POV.GINI?downloadformat=csv
BHR	Bahrain	Middle East & North Africa	High income	2018	SI.POV.GINI	Gini index		index (0–100)	2026-07-13	https://api.worldbank.org/v2/en/indicator/SI.POV.GINI?downloadformat=csv
BHR	Bahrain	Middle East & North Africa	High income	2019	SI.POV.GINI	Gini index		index (0–100)	2026-07-13	https://api.worldbank.org/v2/en/indicator/SI.POV.GINI?downloadformat=csv
BHR	Bahrain	Middle East & North Africa	High income	2020	SI.POV.GINI	Gini index		index (0–100)	2026-07-13	https://api.worldbank.org/v2/en/indicator/SI.POV.GINI?downloadformat=csv
BHR	Bahrain	Middle East & North Africa	High income	2021	SI.POV.GINI	Gini index		index (0–100)	2026-07-13	https://api.worldbank.org/v2/en/indicator/SI.POV.GINI?downloadformat=csv
BHR	Bahrain	Middle East & North Africa	High income	2022	SI.POV.GINI	Gini index		index (0–100)	2026-07-13	https://api.worldbank.org/v2/en/indicator/SI.POV.GINI?downloadformat=csv
BHR	Bahrain	Middle East & North Africa	High income	2023	SI.POV.GINI	Gini index		index (0–100)	2026-07-13	https://api.worldbank.org/v2/en/indicator/SI.POV.GINI?downloadformat=csv
BHS	Bahamas, The	Latin America & Caribbean	High income	2010	SI.POV.GINI	Gini index		index (0–100)	2026-07-13	https://api.worldbank.org/v2/en/indicator/SI.POV.GINI?downloadformat=csv
BHS	Bahamas, The	Latin America & Caribbean	High income	2011	SI.POV.GINI	Gini index		index (0–100)	2026-07-13	https://api.worldbank.org/v2/en/indicator/SI.POV.GINI?downloadformat=csv
BHS	Bahamas, The	Latin America & Caribbean	High income	2012	SI.POV.GINI	Gini index		index (0–100)	2026-07-13	https://api.worldbank.org/v2/en/indicator/SI.POV.GINI?downloadformat=csv
BHS	Bahamas, The	Latin America & Caribbean	High income	2013	SI.POV.GINI	Gini index		index (0–100)	2026-07-13	https://api.worldbank.org/v2/en/indicator/SI.POV.GINI?downloadformat=csv
BHS	Bahamas, The	Latin America & Caribbean	High income	2014	SI.POV.GINI	Gini index		index (0–100)	2026-07-13	https://api.worldbank.org/v2/en/indicator/SI.POV.GINI?downloadformat=csv
BHS	Bahamas, The	Latin America & Caribbean	High income	2015	SI.POV.GINI	Gini index		index (0–100)	2026-07-13	https://api.worldbank.org/v2/en/indicator/SI.POV.GINI?downloadformat=csv
BHS	Bahamas, The	Latin America & Caribbean	High income	2016	SI.POV.GINI	Gini index		index (0–100)	2026-07-13	https://api.worldbank.org/v2/en/indicator/SI.POV.GINI?downloadformat=csv
BHS	Bahamas, The	Latin America & Caribbean	High income	2017	SI.POV.GINI	Gini index		index (0–100)	2026-07-13	https://api.worldbank.org/v2/en/indicator/SI.POV.GINI?downloadformat=csv
BHS	Bahamas, The	Latin America & Caribbean	High income	2018	SI.POV.GINI	Gini index		index (0–100)	2026-07-13	https://api.worldbank.org/v2/en/indicator/SI.POV.GINI?downloadformat=csv
BHS	Bahamas, The	Latin America & Caribbean	High income	2019	SI.POV.GINI	Gini index		index (0–100)	2026-07-13	https://api.worldbank.org/v2/en/indicator/SI.POV.GINI?downloadformat=csv
BHS	Bahamas, The	Latin America & Caribbean	High income	2020	SI.POV.GINI	Gini index		index (0–100)	2026-07-13	https://api.worldbank.org/v2/en/indicator/SI.POV.GINI?downloadformat=csv
BHS	Bahamas, The	Latin America & Caribbean	High income	2021	SI.POV.GINI	Gini index		index (0–100)	2026-07-13	https://api.worldbank.org/v2/en/indicator/SI.POV.GINI?downloadformat=csv
BHS	Bahamas, The	Latin America & Caribbean	High income	2022	SI.POV.GINI	Gini index		index (0–100)	2026-07-13	https://api.worldbank.org/v2/en/indicator/SI.POV.GINI?downloadformat=csv
BHS	Bahamas, The	Latin America & Caribbean	High income	2023	SI.POV.GINI	Gini index		index (0–100)	2026-07-13	https://api.worldbank.org/v2/en/indicator/SI.POV.GINI?downloadformat=csv
BIH	Bosnia and Herzegovina	Europe & Central Asia	Upper middle income	2010	SI.POV.GINI	Gini index		index (0–100)	2026-07-13	https://api.worldbank.org/v2/en/indicator/SI.POV.GINI?downloadformat=csv
BIH	Bosnia and Herzegovina	Europe & Central Asia	Upper middle income	2011	SI.POV.GINI	Gini index	33.3	index (0–100)	2026-07-13	https://api.worldbank.org/v2/en/indicator/SI.POV.GINI?downloadformat=csv
BIH	Bosnia and Herzegovina	Europe & Central Asia	Upper middle income	2012	SI.POV.GINI	Gini index		index (0–100)	2026-07-13	https://api.worldbank.org/v2/en/indicator/SI.POV.GINI?downloadformat=csv
BIH	Bosnia and Herzegovina	Europe & Central Asia	Upper middle income	2013	SI.POV.GINI	Gini index		index (0–100)	2026-07-13	https://api.worldbank.org/v2/en/indicator/SI.POV.GINI?downloadformat=csv
BIH	Bosnia and Herzegovina	Europe & Central Asia	Upper middle income	2014	SI.POV.GINI	Gini index		index (0–100)	2026-07-13	https://api.worldbank.org/v2/en/indicator/SI.POV.GINI?downloadformat=csv
BIH	Bosnia and Herzegovina	Europe & Central Asia	Upper middle income	2015	SI.POV.GINI	Gini index	32.9	index (0–100)	2026-07-13	https://api.worldbank.org/v2/en/indicator/SI.POV.GINI?downloadformat=csv
BIH	Bosnia and Herzegovina	Europe & Central Asia	Upper middle income	2016	SI.POV.GINI	Gini index		index (0–100)	2026-07-13	https://api.worldbank.org/v2/en/indicator/SI.POV.GINI?downloadformat=csv
BIH	Bosnia and Herzegovina	Europe & Central Asia	Upper middle income	2017	SI.POV.GINI	Gini index		index (0–100)	2026-07-13	https://api.worldbank.org/v2/en/indicator/SI.POV.GINI?downloadformat=csv
BIH	Bosnia and Herzegovina	Europe & Central Asia	Upper middle income	2018	SI.POV.GINI	Gini index		index (0–100)	2026-07-13	https://api.worldbank.org/v2/en/indicator/SI.POV.GINI?downloadformat=csv
BIH	Bosnia and Herzegovina	Europe & Central Asia	Upper middle income	2019	SI.POV.GINI	Gini index		index (0–100)	2026-07-13	https://api.worldbank.org/v2/en/indicator/SI.POV.GINI?downloadformat=csv
BIH	Bosnia and Herzegovina	Europe & Central Asia	Upper middle income	2020	SI.POV.GINI	Gini index		index (0–100)	2026-07-13	https://api.worldbank.org/v2/en/indicator/SI.POV.GINI?downloadformat=csv
BIH	Bosnia and Herzegovina	Europe & Central Asia	Upper middle income	2021	SI.POV.GINI	Gini index	30.3	index (0–100)	2026-07-13	https://api.worldbank.org/v2/en/indicator/SI.POV.GINI?downloadformat=csv
BIH	Bosnia and Herzegovina	Europe & Central Asia	Upper middle income	2022	SI.POV.GINI	Gini index		index (0–100)	2026-07-13	https://api.worldbank.org/v2/en/indicator/SI.POV.GINI?downloadformat=csv
BIH	Bosnia and Herzegovina	Europe & Central Asia	Upper middle income	2023	SI.POV.GINI	Gini index		index (0–100)	2026-07-13	https://api.worldbank.org/v2/en/indicator/SI.POV.GINI?downloadformat=csv
BLR	Belarus	Europe & Central Asia	Upper middle income	2010	SI.POV.GINI	Gini index	28.6	index (0–100)	2026-07-13	https://api.worldbank.org/v2/en/indicator/SI.POV.GINI?downloadformat=csv
BLR	Belarus	Europe & Central Asia	Upper middle income	2011	SI.POV.GINI	Gini index	27.2	index (0–100)	2026-07-13	https://api.worldbank.org/v2/en/indicator/SI.POV.GINI?downloadformat=csv
BLR	Belarus	Europe & Central Asia	Upper middle income	2012	SI.POV.GINI	Gini index	26.5	index (0–100)	2026-07-13	https://api.worldbank.org/v2/en/indicator/SI.POV.GINI?downloadformat=csv
BLR	Belarus	Europe & Central Asia	Upper middle income	2013	SI.POV.GINI	Gini index	26.6	index (0–100)	2026-07-13	https://api.worldbank.org/v2/en/indicator/SI.POV.GINI?downloadformat=csv
BLR	Belarus	Europe & Central Asia	Upper middle income	2014	SI.POV.GINI	Gini index	27.2	index (0–100)	2026-07-13	https://api.worldbank.org/v2/en/indicator/SI.POV.GINI?downloadformat=csv
BLR	Belarus	Europe & Central Asia	Upper middle income	2015	SI.POV.GINI	Gini index	25.6	index (0–100)	2026-07-13	https://api.worldbank.org/v2/en/indicator/SI.POV.GINI?downloadformat=csv
BLR	Belarus	Europe & Central Asia	Upper middle income	2016	SI.POV.GINI	Gini index	25.3	index (0–100)	2026-07-13	https://api.worldbank.org/v2/en/indicator/SI.POV.GINI?downloadformat=csv
BLR	Belarus	Europe & Central Asia	Upper middle income	2017	SI.POV.GINI	Gini index	25.4	index (0–100)	2026-07-13	https://api.worldbank.org/v2/en/indicator/SI.POV.GINI?downloadformat=csv
BLR	Belarus	Europe & Central Asia	Upper middle income	2018	SI.POV.GINI	Gini index	25.2	index (0–100)	2026-07-13	https://api.worldbank.org/v2/en/indicator/SI.POV.GINI?downloadformat=csv
BLR	Belarus	Europe & Central Asia	Upper middle income	2019	SI.POV.GINI	Gini index	25.3	index (0–100)	2026-07-13	https://api.worldbank.org/v2/en/indicator/SI.POV.GINI?downloadformat=csv
BLR	Belarus	Europe & Central Asia	Upper middle income	2020	SI.POV.GINI	Gini index	24.4	index (0–100)	2026-07-13	https://api.worldbank.org/v2/en/indicator/SI.POV.GINI?downloadformat=csv
BLR	Belarus	Europe & Central Asia	Upper middle income	2021	SI.POV.GINI	Gini index		index (0–100)	2026-07-13	https://api.worldbank.org/v2/en/indicator/SI.POV.GINI?downloadformat=csv
BLR	Belarus	Europe & Central Asia	Upper middle income	2022	SI.POV.GINI	Gini index		index (0–100)	2026-07-13	https://api.worldbank.org/v2/en/indicator/SI.POV.GINI?downloadformat=csv
BLR	Belarus	Europe & Central Asia	Upper middle income	2023	SI.POV.GINI	Gini index		index (0–100)	2026-07-13	https://api.worldbank.org/v2/en/indicator/SI.POV.GINI?downloadformat=csv
BLZ	Belize	Latin America & Caribbean	Upper middle income	2010	SI.POV.GINI	Gini index		index (0–100)	2026-07-13	https://api.worldbank.org/v2/en/indicator/SI.POV.GINI?downloadformat=csv
BLZ	Belize	Latin America & Caribbean	Upper middle income	2011	SI.POV.GINI	Gini index		index (0–100)	2026-07-13	https://api.worldbank.org/v2/en/indicator/SI.POV.GINI?downloadformat=csv
BLZ	Belize	Latin America & Caribbean	Upper middle income	2012	SI.POV.GINI	Gini index		index (0–100)	2026-07-13	https://api.worldbank.org/v2/en/indicator/SI.POV.GINI?downloadformat=csv
BLZ	Belize	Latin America & Caribbean	Upper middle income	2013	SI.POV.GINI	Gini index		index (0–100)	2026-07-13	https://api.worldbank.org/v2/en/indicator/SI.POV.GINI?downloadformat=csv
BLZ	Belize	Latin America & Caribbean	Upper middle income	2014	SI.POV.GINI	Gini index		index (0–100)	2026-07-13	https://api.worldbank.org/v2/en/indicator/SI.POV.GINI?downloadformat=csv
BLZ	Belize	Latin America & Caribbean	Upper middle income	2015	SI.POV.GINI	Gini index		index (0–100)	2026-07-13	https://api.worldbank.org/v2/en/indicator/SI.POV.GINI?downloadformat=csv
BLZ	Belize	Latin America & Caribbean	Upper middle income	2016	SI.POV.GINI	Gini index		index (0–100)	2026-07-13	https://api.worldbank.org/v2/en/indicator/SI.POV.GINI?downloadformat=csv
BLZ	Belize	Latin America & Caribbean	Upper middle income	2017	SI.POV.GINI	Gini index		index (0–100)	2026-07-13	https://api.worldbank.org/v2/en/indicator/SI.POV.GINI?downloadformat=csv
BLZ	Belize	Latin America & Caribbean	Upper middle income	2018	SI.POV.GINI	Gini index	39.9	index (0–100)	2026-07-13	https://api.worldbank.org/v2/en/indicator/SI.POV.GINI?downloadformat=csv
BLZ	Belize	Latin America & Caribbean	Upper middle income	2019	SI.POV.GINI	Gini index		index (0–100)	2026-07-13	https://api.worldbank.org/v2/en/indicator/SI.POV.GINI?downloadformat=csv
BLZ	Belize	Latin America & Caribbean	Upper middle income	2020	SI.POV.GINI	Gini index		index (0–100)	2026-07-13	https://api.worldbank.org/v2/en/indicator/SI.POV.GINI?downloadformat=csv
BLZ	Belize	Latin America & Caribbean	Upper middle income	2021	SI.POV.GINI	Gini index		index (0–100)	2026-07-13	https://api.worldbank.org/v2/en/indicator/SI.POV.GINI?downloadformat=csv
BLZ	Belize	Latin America & Caribbean	Upper middle income	2022	SI.POV.GINI	Gini index		index (0–100)	2026-07-13	https://api.worldbank.org/v2/en/indicator/SI.POV.GINI?downloadformat=csv
BLZ	Belize	Latin America & Caribbean	Upper middle income	2023	SI.POV.GINI	Gini index		index (0–100)	2026-07-13	https://api.worldbank.org/v2/en/indicator/SI.POV.GINI?downloadformat=csv
BMU	Bermuda	North America	High income	2010	SI.POV.GINI	Gini index		index (0–100)	2026-07-13	https://api.worldbank.org/v2/en/indicator/SI.POV.GINI?downloadformat=csv
BMU	Bermuda	North America	High income	2011	SI.POV.GINI	Gini index		index (0–100)	2026-07-13	https://api.worldbank.org/v2/en/indicator/SI.POV.GINI?downloadformat=csv
BMU	Bermuda	North America	High income	2012	SI.POV.GINI	Gini index		index (0–100)	2026-07-13	https://api.worldbank.org/v2/en/indicator/SI.POV.GINI?downloadformat=csv
BMU	Bermuda	North America	High income	2013	SI.POV.GINI	Gini index		index (0–100)	2026-07-13	https://api.worldbank.org/v2/en/indicator/SI.POV.GINI?downloadformat=csv
BMU	Bermuda	North America	High income	2014	SI.POV.GINI	Gini index		index (0–100)	2026-07-13	https://api.worldbank.org/v2/en/indicator/SI.POV.GINI?downloadformat=csv
BMU	Bermuda	North America	High income	2015	SI.POV.GINI	Gini index		index (0–100)	2026-07-13	https://api.worldbank.org/v2/en/indicator/SI.POV.GINI?downloadformat=csv
BMU	Bermuda	North America	High income	2016	SI.POV.GINI	Gini index		index (0–100)	2026-07-13	https://api.worldbank.org/v2/en/indicator/SI.POV.GINI?downloadformat=csv
BMU	Bermuda	North America	High income	2017	SI.POV.GINI	Gini index		index (0–100)	2026-07-13	https://api.worldbank.org/v2/en/indicator/SI.POV.GINI?downloadformat=csv
BMU	Bermuda	North America	High income	2018	SI.POV.GINI	Gini index		index (0–100)	2026-07-13	https://api.worldbank.org/v2/en/indicator/SI.POV.GINI?downloadformat=csv
BMU	Bermuda	North America	High income	2019	SI.POV.GINI	Gini index		index (0–100)	2026-07-13	https://api.worldbank.org/v2/en/indicator/SI.POV.GINI?downloadformat=csv
BMU	Bermuda	North America	High income	2020	SI.POV.GINI	Gini index		index (0–100)	2026-07-13	https://api.worldbank.org/v2/en/indicator/SI.POV.GINI?downloadformat=csv
BMU	Bermuda	North America	High income	2021	SI.POV.GINI	Gini index		index (0–100)	2026-07-13	https://api.worldbank.org/v2/en/indicator/SI.POV.GINI?downloadformat=csv
BMU	Bermuda	North America	High income	2022	SI.POV.GINI	Gini index		index (0–100)	2026-07-13	https://api.worldbank.org/v2/en/indicator/SI.POV.GINI?downloadformat=csv
BMU	Bermuda	North America	High income	2023	SI.POV.GINI	Gini index		index (0–100)	2026-07-13	https://api.worldbank.org/v2/en/indicator/SI.POV.GINI?downloadformat=csv
BOL	Bolivia	Latin America & Caribbean	Lower middle income	2010	SI.POV.GINI	Gini index		index (0–100)	2026-07-13	https://api.worldbank.org/v2/en/indicator/SI.POV.GINI?downloadformat=csv
BOL	Bolivia	Latin America & Caribbean	Lower middle income	2011	SI.POV.GINI	Gini index	46.1	index (0–100)	2026-07-13	https://api.worldbank.org/v2/en/indicator/SI.POV.GINI?downloadformat=csv
BOL	Bolivia	Latin America & Caribbean	Lower middle income	2012	SI.POV.GINI	Gini index	46.6	index (0–100)	2026-07-13	https://api.worldbank.org/v2/en/indicator/SI.POV.GINI?downloadformat=csv
BOL	Bolivia	Latin America & Caribbean	Lower middle income	2013	SI.POV.GINI	Gini index	47.6	index (0–100)	2026-07-13	https://api.worldbank.org/v2/en/indicator/SI.POV.GINI?downloadformat=csv
BOL	Bolivia	Latin America & Caribbean	Lower middle income	2014	SI.POV.GINI	Gini index	47.8	index (0–100)	2026-07-13	https://api.worldbank.org/v2/en/indicator/SI.POV.GINI?downloadformat=csv
BOL	Bolivia	Latin America & Caribbean	Lower middle income	2015	SI.POV.GINI	Gini index	46.7	index (0–100)	2026-07-13	https://api.worldbank.org/v2/en/indicator/SI.POV.GINI?downloadformat=csv
BOL	Bolivia	Latin America & Caribbean	Lower middle income	2016	SI.POV.GINI	Gini index	45.2	index (0–100)	2026-07-13	https://api.worldbank.org/v2/en/indicator/SI.POV.GINI?downloadformat=csv
BOL	Bolivia	Latin America & Caribbean	Lower middle income	2017	SI.POV.GINI	Gini index	44.6	index (0–100)	2026-07-13	https://api.worldbank.org/v2/en/indicator/SI.POV.GINI?downloadformat=csv
BOL	Bolivia	Latin America & Caribbean	Lower middle income	2018	SI.POV.GINI	Gini index	42.6	index (0–100)	2026-07-13	https://api.worldbank.org/v2/en/indicator/SI.POV.GINI?downloadformat=csv
BOL	Bolivia	Latin America & Caribbean	Lower middle income	2019	SI.POV.GINI	Gini index	41.6	index (0–100)	2026-07-13	https://api.worldbank.org/v2/en/indicator/SI.POV.GINI?downloadformat=csv
BOL	Bolivia	Latin America & Caribbean	Lower middle income	2020	SI.POV.GINI	Gini index	43.6	index (0–100)	2026-07-13	https://api.worldbank.org/v2/en/indicator/SI.POV.GINI?downloadformat=csv
BOL	Bolivia	Latin America & Caribbean	Lower middle income	2021	SI.POV.GINI	Gini index	40.9	index (0–100)	2026-07-13	https://api.worldbank.org/v2/en/indicator/SI.POV.GINI?downloadformat=csv
BOL	Bolivia	Latin America & Caribbean	Lower middle income	2022	SI.POV.GINI	Gini index	41.2	index (0–100)	2026-07-13	https://api.worldbank.org/v2/en/indicator/SI.POV.GINI?downloadformat=csv
BOL	Bolivia	Latin America & Caribbean	Lower middle income	2023	SI.POV.GINI	Gini index	42.1	index (0–100)	2026-07-13	https://api.worldbank.org/v2/en/indicator/SI.POV.GINI?downloadformat=csv
BRA	Brazil	Latin America & Caribbean	Upper middle income	2010	SI.POV.GINI	Gini index		index (0–100)	2026-07-13	https://api.worldbank.org/v2/en/indicator/SI.POV.GINI?downloadformat=csv
BRA	Brazil	Latin America & Caribbean	Upper middle income	2011	SI.POV.GINI	Gini index	52.9	index (0–100)	2026-07-13	https://api.worldbank.org/v2/en/indicator/SI.POV.GINI?downloadformat=csv
BRA	Brazil	Latin America & Caribbean	Upper middle income	2012	SI.POV.GINI	Gini index	53.4	index (0–100)	2026-07-13	https://api.worldbank.org/v2/en/indicator/SI.POV.GINI?downloadformat=csv
BRA	Brazil	Latin America & Caribbean	Upper middle income	2013	SI.POV.GINI	Gini index	52.7	index (0–100)	2026-07-13	https://api.worldbank.org/v2/en/indicator/SI.POV.GINI?downloadformat=csv
BRA	Brazil	Latin America & Caribbean	Upper middle income	2014	SI.POV.GINI	Gini index	52.1	index (0–100)	2026-07-13	https://api.worldbank.org/v2/en/indicator/SI.POV.GINI?downloadformat=csv
BRA	Brazil	Latin America & Caribbean	Upper middle income	2015	SI.POV.GINI	Gini index	51.9	index (0–100)	2026-07-13	https://api.worldbank.org/v2/en/indicator/SI.POV.GINI?downloadformat=csv
BRA	Brazil	Latin America & Caribbean	Upper middle income	2016	SI.POV.GINI	Gini index	53.4	index (0–100)	2026-07-13	https://api.worldbank.org/v2/en/indicator/SI.POV.GINI?downloadformat=csv
BRA	Brazil	Latin America & Caribbean	Upper middle income	2017	SI.POV.GINI	Gini index	53.3	index (0–100)	2026-07-13	https://api.worldbank.org/v2/en/indicator/SI.POV.GINI?downloadformat=csv
BRA	Brazil	Latin America & Caribbean	Upper middle income	2018	SI.POV.GINI	Gini index	53.9	index (0–100)	2026-07-13	https://api.worldbank.org/v2/en/indicator/SI.POV.GINI?downloadformat=csv
BRA	Brazil	Latin America & Caribbean	Upper middle income	2019	SI.POV.GINI	Gini index	53.5	index (0–100)	2026-07-13	https://api.worldbank.org/v2/en/indicator/SI.POV.GINI?downloadformat=csv
BRA	Brazil	Latin America & Caribbean	Upper middle income	2020	SI.POV.GINI	Gini index	48.8	index (0–100)	2026-07-13	https://api.worldbank.org/v2/en/indicator/SI.POV.GINI?downloadformat=csv
BRA	Brazil	Latin America & Caribbean	Upper middle income	2021	SI.POV.GINI	Gini index	52.9	index (0–100)	2026-07-13	https://api.worldbank.org/v2/en/indicator/SI.POV.GINI?downloadformat=csv
BRA	Brazil	Latin America & Caribbean	Upper middle income	2022	SI.POV.GINI	Gini index	51.9	index (0–100)	2026-07-13	https://api.worldbank.org/v2/en/indicator/SI.POV.GINI?downloadformat=csv
BRA	Brazil	Latin America & Caribbean	Upper middle income	2023	SI.POV.GINI	Gini index	51.5	index (0–100)	2026-07-13	https://api.worldbank.org/v2/en/indicator/SI.POV.GINI?downloadformat=csv
BRB	Barbados	Latin America & Caribbean	High income	2010	SI.POV.GINI	Gini index		index (0–100)	2026-07-13	https://api.worldbank.org/v2/en/indicator/SI.POV.GINI?downloadformat=csv
BRB	Barbados	Latin America & Caribbean	High income	2011	SI.POV.GINI	Gini index		index (0–100)	2026-07-13	https://api.worldbank.org/v2/en/indicator/SI.POV.GINI?downloadformat=csv
BRB	Barbados	Latin America & Caribbean	High income	2012	SI.POV.GINI	Gini index		index (0–100)	2026-07-13	https://api.worldbank.org/v2/en/indicator/SI.POV.GINI?downloadformat=csv
BRB	Barbados	Latin America & Caribbean	High income	2013	SI.POV.GINI	Gini index		index (0–100)	2026-07-13	https://api.worldbank.org/v2/en/indicator/SI.POV.GINI?downloadformat=csv
BRB	Barbados	Latin America & Caribbean	High income	2014	SI.POV.GINI	Gini index		index (0–100)	2026-07-13	https://api.worldbank.org/v2/en/indicator/SI.POV.GINI?downloadformat=csv
BRB	Barbados	Latin America & Caribbean	High income	2015	SI.POV.GINI	Gini index		index (0–100)	2026-07-13	https://api.worldbank.org/v2/en/indicator/SI.POV.GINI?downloadformat=csv
BRB	Barbados	Latin America & Caribbean	High income	2016	SI.POV.GINI	Gini index	34.1	index (0–100)	2026-07-13	https://api.worldbank.org/v2/en/indicator/SI.POV.GINI?downloadformat=csv
BRB	Barbados	Latin America & Caribbean	High income	2017	SI.POV.GINI	Gini index		index (0–100)	2026-07-13	https://api.worldbank.org/v2/en/indicator/SI.POV.GINI?downloadformat=csv
BRB	Barbados	Latin America & Caribbean	High income	2018	SI.POV.GINI	Gini index		index (0–100)	2026-07-13	https://api.worldbank.org/v2/en/indicator/SI.POV.GINI?downloadformat=csv
BRB	Barbados	Latin America & Caribbean	High income	2019	SI.POV.GINI	Gini index		index (0–100)	2026-07-13	https://api.worldbank.org/v2/en/indicator/SI.POV.GINI?downloadformat=csv
BRB	Barbados	Latin America & Caribbean	High income	2020	SI.POV.GINI	Gini index		index (0–100)	2026-07-13	https://api.worldbank.org/v2/en/indicator/SI.POV.GINI?downloadformat=csv
BRB	Barbados	Latin America & Caribbean	High income	2021	SI.POV.GINI	Gini index		index (0–100)	2026-07-13	https://api.worldbank.org/v2/en/indicator/SI.POV.GINI?downloadformat=csv
BRB	Barbados	Latin America & Caribbean	High income	2022	SI.POV.GINI	Gini index		index (0–100)	2026-07-13	https://api.worldbank.org/v2/en/indicator/SI.POV.GINI?downloadformat=csv
BRB	Barbados	Latin America & Caribbean	High income	2023	SI.POV.GINI	Gini index		index (0–100)	2026-07-13	https://api.worldbank.org/v2/en/indicator/SI.POV.GINI?downloadformat=csv
BRN	Brunei Darussalam	East Asia & Pacific	High income	2010	SI.POV.GINI	Gini index		index (0–100)	2026-07-13	https://api.worldbank.org/v2/en/indicator/SI.POV.GINI?downloadformat=csv
BRN	Brunei Darussalam	East Asia & Pacific	High income	2011	SI.POV.GINI	Gini index		index (0–100)	2026-07-13	https://api.worldbank.org/v2/en/indicator/SI.POV.GINI?downloadformat=csv
BRN	Brunei Darussalam	East Asia & Pacific	High income	2012	SI.POV.GINI	Gini index		index (0–100)	2026-07-13	https://api.worldbank.org/v2/en/indicator/SI.POV.GINI?downloadformat=csv
BRN	Brunei Darussalam	East Asia & Pacific	High income	2013	SI.POV.GINI	Gini index		index (0–100)	2026-07-13	https://api.worldbank.org/v2/en/indicator/SI.POV.GINI?downloadformat=csv
BRN	Brunei Darussalam	East Asia & Pacific	High income	2014	SI.POV.GINI	Gini index		index (0–100)	2026-07-13	https://api.worldbank.org/v2/en/indicator/SI.POV.GINI?downloadformat=csv
BRN	Brunei Darussalam	East Asia & Pacific	High income	2015	SI.POV.GINI	Gini index		index (0–100)	2026-07-13	https://api.worldbank.org/v2/en/indicator/SI.POV.GINI?downloadformat=csv
BRN	Brunei Darussalam	East Asia & Pacific	High income	2016	SI.POV.GINI	Gini index		index (0–100)	2026-07-13	https://api.worldbank.org/v2/en/indicator/SI.POV.GINI?downloadformat=csv
BRN	Brunei Darussalam	East Asia & Pacific	High income	2017	SI.POV.GINI	Gini index		index (0–100)	2026-07-13	https://api.worldbank.org/v2/en/indicator/SI.POV.GINI?downloadformat=csv
BRN	Brunei Darussalam	East Asia & Pacific	High income	2018	SI.POV.GINI	Gini index		index (0–100)	2026-07-13	https://api.worldbank.org/v2/en/indicator/SI.POV.GINI?downloadformat=csv
BRN	Brunei Darussalam	East Asia & Pacific	High income	2019	SI.POV.GINI	Gini index		index (0–100)	2026-07-13	https://api.worldbank.org/v2/en/indicator/SI.POV.GINI?downloadformat=csv
BRN	Brunei Darussalam	East Asia & Pacific	High income	2020	SI.POV.GINI	Gini index		index (0–100)	2026-07-13	https://api.worldbank.org/v2/en/indicator/SI.POV.GINI?downloadformat=csv
BRN	Brunei Darussalam	East Asia & Pacific	High income	2021	SI.POV.GINI	Gini index		index (0–100)	2026-07-13	https://api.worldbank.org/v2/en/indicator/SI.POV.GINI?downloadformat=csv
BRN	Brunei Darussalam	East Asia & Pacific	High income	2022	SI.POV.GINI	Gini index		index (0–100)	2026-07-13	https://api.worldbank.org/v2/en/indicator/SI.POV.GINI?downloadformat=csv
BRN	Brunei Darussalam	East Asia & Pacific	High income	2023	SI.POV.GINI	Gini index		index (0–100)	2026-07-13	https://api.worldbank.org/v2/en/indicator/SI.POV.GINI?downloadformat=csv
BTN	Bhutan	South Asia	Lower middle income	2010	SI.POV.GINI	Gini index		index (0–100)	2026-07-13	https://api.worldbank.org/v2/en/indicator/SI.POV.GINI?downloadformat=csv
BTN	Bhutan	South Asia	Lower middle income	2011	SI.POV.GINI	Gini index		index (0–100)	2026-07-13	https://api.worldbank.org/v2/en/indicator/SI.POV.GINI?downloadformat=csv
BTN	Bhutan	South Asia	Lower middle income	2012	SI.POV.GINI	Gini index	38.8	index (0–100)	2026-07-13	https://api.worldbank.org/v2/en/indicator/SI.POV.GINI?downloadformat=csv
BTN	Bhutan	South Asia	Lower middle income	2013	SI.POV.GINI	Gini index		index (0–100)	2026-07-13	https://api.worldbank.org/v2/en/indicator/SI.POV.GINI?downloadformat=csv
BTN	Bhutan	South Asia	Lower middle income	2014	SI.POV.GINI	Gini index		index (0–100)	2026-07-13	https://api.worldbank.org/v2/en/indicator/SI.POV.GINI?downloadformat=csv
BTN	Bhutan	South Asia	Lower middle income	2015	SI.POV.GINI	Gini index		index (0–100)	2026-07-13	https://api.worldbank.org/v2/en/indicator/SI.POV.GINI?downloadformat=csv
BTN	Bhutan	South Asia	Lower middle income	2016	SI.POV.GINI	Gini index		index (0–100)	2026-07-13	https://api.worldbank.org/v2/en/indicator/SI.POV.GINI?downloadformat=csv
BTN	Bhutan	South Asia	Lower middle income	2017	SI.POV.GINI	Gini index	37.4	index (0–100)	2026-07-13	https://api.worldbank.org/v2/en/indicator/SI.POV.GINI?downloadformat=csv
BTN	Bhutan	South Asia	Lower middle income	2018	SI.POV.GINI	Gini index		index (0–100)	2026-07-13	https://api.worldbank.org/v2/en/indicator/SI.POV.GINI?downloadformat=csv
BTN	Bhutan	South Asia	Lower middle income	2019	SI.POV.GINI	Gini index		index (0–100)	2026-07-13	https://api.worldbank.org/v2/en/indicator/SI.POV.GINI?downloadformat=csv
BTN	Bhutan	South Asia	Lower middle income	2020	SI.POV.GINI	Gini index		index (0–100)	2026-07-13	https://api.worldbank.org/v2/en/indicator/SI.POV.GINI?downloadformat=csv
BTN	Bhutan	South Asia	Lower middle income	2021	SI.POV.GINI	Gini index		index (0–100)	2026-07-13	https://api.worldbank.org/v2/en/indicator/SI.POV.GINI?downloadformat=csv
BTN	Bhutan	South Asia	Lower middle income	2022	SI.POV.GINI	Gini index	28.5	index (0–100)	2026-07-13	https://api.worldbank.org/v2/en/indicator/SI.POV.GINI?downloadformat=csv
BTN	Bhutan	South Asia	Lower middle income	2023	SI.POV.GINI	Gini index		index (0–100)	2026-07-13	https://api.worldbank.org/v2/en/indicator/SI.POV.GINI?downloadformat=csv
BWA	Botswana	Sub-Saharan Africa	Upper middle income	2010	SI.POV.GINI	Gini index		index (0–100)	2026-07-13	https://api.worldbank.org/v2/en/indicator/SI.POV.GINI?downloadformat=csv
BWA	Botswana	Sub-Saharan Africa	Upper middle income	2011	SI.POV.GINI	Gini index		index (0–100)	2026-07-13	https://api.worldbank.org/v2/en/indicator/SI.POV.GINI?downloadformat=csv
BWA	Botswana	Sub-Saharan Africa	Upper middle income	2012	SI.POV.GINI	Gini index		index (0–100)	2026-07-13	https://api.worldbank.org/v2/en/indicator/SI.POV.GINI?downloadformat=csv
BWA	Botswana	Sub-Saharan Africa	Upper middle income	2013	SI.POV.GINI	Gini index		index (0–100)	2026-07-13	https://api.worldbank.org/v2/en/indicator/SI.POV.GINI?downloadformat=csv
BWA	Botswana	Sub-Saharan Africa	Upper middle income	2014	SI.POV.GINI	Gini index		index (0–100)	2026-07-13	https://api.worldbank.org/v2/en/indicator/SI.POV.GINI?downloadformat=csv
BWA	Botswana	Sub-Saharan Africa	Upper middle income	2015	SI.POV.GINI	Gini index	54.9	index (0–100)	2026-07-13	https://api.worldbank.org/v2/en/indicator/SI.POV.GINI?downloadformat=csv
BWA	Botswana	Sub-Saharan Africa	Upper middle income	2016	SI.POV.GINI	Gini index		index (0–100)	2026-07-13	https://api.worldbank.org/v2/en/indicator/SI.POV.GINI?downloadformat=csv
BWA	Botswana	Sub-Saharan Africa	Upper middle income	2017	SI.POV.GINI	Gini index		index (0–100)	2026-07-13	https://api.worldbank.org/v2/en/indicator/SI.POV.GINI?downloadformat=csv
BWA	Botswana	Sub-Saharan Africa	Upper middle income	2018	SI.POV.GINI	Gini index		index (0–100)	2026-07-13	https://api.worldbank.org/v2/en/indicator/SI.POV.GINI?downloadformat=csv
BWA	Botswana	Sub-Saharan Africa	Upper middle income	2019	SI.POV.GINI	Gini index		index (0–100)	2026-07-13	https://api.worldbank.org/v2/en/indicator/SI.POV.GINI?downloadformat=csv
BWA	Botswana	Sub-Saharan Africa	Upper middle income	2020	SI.POV.GINI	Gini index		index (0–100)	2026-07-13	https://api.worldbank.org/v2/en/indicator/SI.POV.GINI?downloadformat=csv
BWA	Botswana	Sub-Saharan Africa	Upper middle income	2021	SI.POV.GINI	Gini index		index (0–100)	2026-07-13	https://api.worldbank.org/v2/en/indicator/SI.POV.GINI?downloadformat=csv
BWA	Botswana	Sub-Saharan Africa	Upper middle income	2022	SI.POV.GINI	Gini index		index (0–100)	2026-07-13	https://api.worldbank.org/v2/en/indicator/SI.POV.GINI?downloadformat=csv
BWA	Botswana	Sub-Saharan Africa	Upper middle income	2023	SI.POV.GINI	Gini index		index (0–100)	2026-07-13	https://api.worldbank.org/v2/en/indicator/SI.POV.GINI?downloadformat=csv
CAF	Central African Republic	Sub-Saharan Africa	Low income	2010	SI.POV.GINI	Gini index		index (0–100)	2026-07-13	https://api.worldbank.org/v2/en/indicator/SI.POV.GINI?downloadformat=csv
CAF	Central African Republic	Sub-Saharan Africa	Low income	2011	SI.POV.GINI	Gini index		index (0–100)	2026-07-13	https://api.worldbank.org/v2/en/indicator/SI.POV.GINI?downloadformat=csv
CAF	Central African Republic	Sub-Saharan Africa	Low income	2012	SI.POV.GINI	Gini index		index (0–100)	2026-07-13	https://api.worldbank.org/v2/en/indicator/SI.POV.GINI?downloadformat=csv
CAF	Central African Republic	Sub-Saharan Africa	Low income	2013	SI.POV.GINI	Gini index		index (0–100)	2026-07-13	https://api.worldbank.org/v2/en/indicator/SI.POV.GINI?downloadformat=csv
CAF	Central African Republic	Sub-Saharan Africa	Low income	2014	SI.POV.GINI	Gini index		index (0–100)	2026-07-13	https://api.worldbank.org/v2/en/indicator/SI.POV.GINI?downloadformat=csv
CAF	Central African Republic	Sub-Saharan Africa	Low income	2015	SI.POV.GINI	Gini index		index (0–100)	2026-07-13	https://api.worldbank.org/v2/en/indicator/SI.POV.GINI?downloadformat=csv
CAF	Central African Republic	Sub-Saharan Africa	Low income	2016	SI.POV.GINI	Gini index		index (0–100)	2026-07-13	https://api.worldbank.org/v2/en/indicator/SI.POV.GINI?downloadformat=csv
CAF	Central African Republic	Sub-Saharan Africa	Low income	2017	SI.POV.GINI	Gini index		index (0–100)	2026-07-13	https://api.worldbank.org/v2/en/indicator/SI.POV.GINI?downloadformat=csv
CAF	Central African Republic	Sub-Saharan Africa	Low income	2018	SI.POV.GINI	Gini index		index (0–100)	2026-07-13	https://api.worldbank.org/v2/en/indicator/SI.POV.GINI?downloadformat=csv
CAF	Central African Republic	Sub-Saharan Africa	Low income	2019	SI.POV.GINI	Gini index		index (0–100)	2026-07-13	https://api.worldbank.org/v2/en/indicator/SI.POV.GINI?downloadformat=csv
CAF	Central African Republic	Sub-Saharan Africa	Low income	2020	SI.POV.GINI	Gini index		index (0–100)	2026-07-13	https://api.worldbank.org/v2/en/indicator/SI.POV.GINI?downloadformat=csv
CAF	Central African Republic	Sub-Saharan Africa	Low income	2021	SI.POV.GINI	Gini index	43	index (0–100)	2026-07-13	https://api.worldbank.org/v2/en/indicator/SI.POV.GINI?downloadformat=csv
CAF	Central African Republic	Sub-Saharan Africa	Low income	2022	SI.POV.GINI	Gini index		index (0–100)	2026-07-13	https://api.worldbank.org/v2/en/indicator/SI.POV.GINI?downloadformat=csv
CAF	Central African Republic	Sub-Saharan Africa	Low income	2023	SI.POV.GINI	Gini index		index (0–100)	2026-07-13	https://api.worldbank.org/v2/en/indicator/SI.POV.GINI?downloadformat=csv
CAN	Canada	North America	High income	2010	SI.POV.GINI	Gini index	33.6	index (0–100)	2026-07-13	https://api.worldbank.org/v2/en/indicator/SI.POV.GINI?downloadformat=csv
CAN	Canada	North America	High income	2011	SI.POV.GINI	Gini index	32.7	index (0–100)	2026-07-13	https://api.worldbank.org/v2/en/indicator/SI.POV.GINI?downloadformat=csv
CAN	Canada	North America	High income	2012	SI.POV.GINI	Gini index	33.5	index (0–100)	2026-07-13	https://api.worldbank.org/v2/en/indicator/SI.POV.GINI?downloadformat=csv
CAN	Canada	North America	High income	2013	SI.POV.GINI	Gini index	33.8	index (0–100)	2026-07-13	https://api.worldbank.org/v2/en/indicator/SI.POV.GINI?downloadformat=csv
CAN	Canada	North America	High income	2014	SI.POV.GINI	Gini index	33.2	index (0–100)	2026-07-13	https://api.worldbank.org/v2/en/indicator/SI.POV.GINI?downloadformat=csv
CAN	Canada	North America	High income	2015	SI.POV.GINI	Gini index	33.7	index (0–100)	2026-07-13	https://api.worldbank.org/v2/en/indicator/SI.POV.GINI?downloadformat=csv
CAN	Canada	North America	High income	2016	SI.POV.GINI	Gini index	32.7	index (0–100)	2026-07-13	https://api.worldbank.org/v2/en/indicator/SI.POV.GINI?downloadformat=csv
CAN	Canada	North America	High income	2017	SI.POV.GINI	Gini index	33.3	index (0–100)	2026-07-13	https://api.worldbank.org/v2/en/indicator/SI.POV.GINI?downloadformat=csv
CAN	Canada	North America	High income	2018	SI.POV.GINI	Gini index	32.5	index (0–100)	2026-07-13	https://api.worldbank.org/v2/en/indicator/SI.POV.GINI?downloadformat=csv
CAN	Canada	North America	High income	2019	SI.POV.GINI	Gini index	31.8	index (0–100)	2026-07-13	https://api.worldbank.org/v2/en/indicator/SI.POV.GINI?downloadformat=csv
CAN	Canada	North America	High income	2020	SI.POV.GINI	Gini index	29.9	index (0–100)	2026-07-13	https://api.worldbank.org/v2/en/indicator/SI.POV.GINI?downloadformat=csv
CAN	Canada	North America	High income	2021	SI.POV.GINI	Gini index	31.1	index (0–100)	2026-07-13	https://api.worldbank.org/v2/en/indicator/SI.POV.GINI?downloadformat=csv
CAN	Canada	North America	High income	2022	SI.POV.GINI	Gini index	31.5	index (0–100)	2026-07-13	https://api.worldbank.org/v2/en/indicator/SI.POV.GINI?downloadformat=csv
CAN	Canada	North America	High income	2023	SI.POV.GINI	Gini index		index (0–100)	2026-07-13	https://api.worldbank.org/v2/en/indicator/SI.POV.GINI?downloadformat=csv
CHE	Switzerland	Europe & Central Asia	High income	2010	SI.POV.GINI	Gini index	32.6	index (0–100)	2026-07-13	https://api.worldbank.org/v2/en/indicator/SI.POV.GINI?downloadformat=csv
CHE	Switzerland	Europe & Central Asia	High income	2011	SI.POV.GINI	Gini index	31.7	index (0–100)	2026-07-13	https://api.worldbank.org/v2/en/indicator/SI.POV.GINI?downloadformat=csv
CHE	Switzerland	Europe & Central Asia	High income	2012	SI.POV.GINI	Gini index	31.6	index (0–100)	2026-07-13	https://api.worldbank.org/v2/en/indicator/SI.POV.GINI?downloadformat=csv
CHE	Switzerland	Europe & Central Asia	High income	2013	SI.POV.GINI	Gini index	32.5	index (0–100)	2026-07-13	https://api.worldbank.org/v2/en/indicator/SI.POV.GINI?downloadformat=csv
CHE	Switzerland	Europe & Central Asia	High income	2014	SI.POV.GINI	Gini index	32.5	index (0–100)	2026-07-13	https://api.worldbank.org/v2/en/indicator/SI.POV.GINI?downloadformat=csv
CHE	Switzerland	Europe & Central Asia	High income	2015	SI.POV.GINI	Gini index	32.3	index (0–100)	2026-07-13	https://api.worldbank.org/v2/en/indicator/SI.POV.GINI?downloadformat=csv
CHE	Switzerland	Europe & Central Asia	High income	2016	SI.POV.GINI	Gini index	33	index (0–100)	2026-07-13	https://api.worldbank.org/v2/en/indicator/SI.POV.GINI?downloadformat=csv
CHE	Switzerland	Europe & Central Asia	High income	2017	SI.POV.GINI	Gini index	32.7	index (0–100)	2026-07-13	https://api.worldbank.org/v2/en/indicator/SI.POV.GINI?downloadformat=csv
CHE	Switzerland	Europe & Central Asia	High income	2018	SI.POV.GINI	Gini index	33.1	index (0–100)	2026-07-13	https://api.worldbank.org/v2/en/indicator/SI.POV.GINI?downloadformat=csv
CHE	Switzerland	Europe & Central Asia	High income	2019	SI.POV.GINI	Gini index	34	index (0–100)	2026-07-13	https://api.worldbank.org/v2/en/indicator/SI.POV.GINI?downloadformat=csv
CHE	Switzerland	Europe & Central Asia	High income	2020	SI.POV.GINI	Gini index	33.7	index (0–100)	2026-07-13	https://api.worldbank.org/v2/en/indicator/SI.POV.GINI?downloadformat=csv
CHE	Switzerland	Europe & Central Asia	High income	2021	SI.POV.GINI	Gini index	33.8	index (0–100)	2026-07-13	https://api.worldbank.org/v2/en/indicator/SI.POV.GINI?downloadformat=csv
CHE	Switzerland	Europe & Central Asia	High income	2022	SI.POV.GINI	Gini index	33.8	index (0–100)	2026-07-13	https://api.worldbank.org/v2/en/indicator/SI.POV.GINI?downloadformat=csv
CHE	Switzerland	Europe & Central Asia	High income	2023	SI.POV.GINI	Gini index		index (0–100)	2026-07-13	https://api.worldbank.org/v2/en/indicator/SI.POV.GINI?downloadformat=csv
CHI	Channel Islands	Europe & Central Asia	High income	2010	SI.POV.GINI	Gini index		index (0–100)	2026-07-13	https://api.worldbank.org/v2/en/indicator/SI.POV.GINI?downloadformat=csv
CHI	Channel Islands	Europe & Central Asia	High income	2011	SI.POV.GINI	Gini index		index (0–100)	2026-07-13	https://api.worldbank.org/v2/en/indicator/SI.POV.GINI?downloadformat=csv
CHI	Channel Islands	Europe & Central Asia	High income	2012	SI.POV.GINI	Gini index		index (0–100)	2026-07-13	https://api.worldbank.org/v2/en/indicator/SI.POV.GINI?downloadformat=csv
CHI	Channel Islands	Europe & Central Asia	High income	2013	SI.POV.GINI	Gini index		index (0–100)	2026-07-13	https://api.worldbank.org/v2/en/indicator/SI.POV.GINI?downloadformat=csv
CHI	Channel Islands	Europe & Central Asia	High income	2014	SI.POV.GINI	Gini index		index (0–100)	2026-07-13	https://api.worldbank.org/v2/en/indicator/SI.POV.GINI?downloadformat=csv
CHI	Channel Islands	Europe & Central Asia	High income	2015	SI.POV.GINI	Gini index		index (0–100)	2026-07-13	https://api.worldbank.org/v2/en/indicator/SI.POV.GINI?downloadformat=csv
CHI	Channel Islands	Europe & Central Asia	High income	2016	SI.POV.GINI	Gini index		index (0–100)	2026-07-13	https://api.worldbank.org/v2/en/indicator/SI.POV.GINI?downloadformat=csv
CHI	Channel Islands	Europe & Central Asia	High income	2017	SI.POV.GINI	Gini index		index (0–100)	2026-07-13	https://api.worldbank.org/v2/en/indicator/SI.POV.GINI?downloadformat=csv
CHI	Channel Islands	Europe & Central Asia	High income	2018	SI.POV.GINI	Gini index		index (0–100)	2026-07-13	https://api.worldbank.org/v2/en/indicator/SI.POV.GINI?downloadformat=csv
CHI	Channel Islands	Europe & Central Asia	High income	2019	SI.POV.GINI	Gini index		index (0–100)	2026-07-13	https://api.worldbank.org/v2/en/indicator/SI.POV.GINI?downloadformat=csv
CHI	Channel Islands	Europe & Central Asia	High income	2020	SI.POV.GINI	Gini index		index (0–100)	2026-07-13	https://api.worldbank.org/v2/en/indicator/SI.POV.GINI?downloadformat=csv
CHI	Channel Islands	Europe & Central Asia	High income	2021	SI.POV.GINI	Gini index		index (0–100)	2026-07-13	https://api.worldbank.org/v2/en/indicator/SI.POV.GINI?downloadformat=csv
CHI	Channel Islands	Europe & Central Asia	High income	2022	SI.POV.GINI	Gini index		index (0–100)	2026-07-13	https://api.worldbank.org/v2/en/indicator/SI.POV.GINI?downloadformat=csv
CHI	Channel Islands	Europe & Central Asia	High income	2023	SI.POV.GINI	Gini index		index (0–100)	2026-07-13	https://api.worldbank.org/v2/en/indicator/SI.POV.GINI?downloadformat=csv
CHL	Chile	Latin America & Caribbean	High income	2010	SI.POV.GINI	Gini index		index (0–100)	2026-07-13	https://api.worldbank.org/v2/en/indicator/SI.POV.GINI?downloadformat=csv
CHL	Chile	Latin America & Caribbean	High income	2011	SI.POV.GINI	Gini index	46.9	index (0–100)	2026-07-13	https://api.worldbank.org/v2/en/indicator/SI.POV.GINI?downloadformat=csv
CHL	Chile	Latin America & Caribbean	High income	2012	SI.POV.GINI	Gini index		index (0–100)	2026-07-13	https://api.worldbank.org/v2/en/indicator/SI.POV.GINI?downloadformat=csv
CHL	Chile	Latin America & Caribbean	High income	2013	SI.POV.GINI	Gini index	46.8	index (0–100)	2026-07-13	https://api.worldbank.org/v2/en/indicator/SI.POV.GINI?downloadformat=csv
CHL	Chile	Latin America & Caribbean	High income	2014	SI.POV.GINI	Gini index		index (0–100)	2026-07-13	https://api.worldbank.org/v2/en/indicator/SI.POV.GINI?downloadformat=csv
CHL	Chile	Latin America & Caribbean	High income	2015	SI.POV.GINI	Gini index	45.3	index (0–100)	2026-07-13	https://api.worldbank.org/v2/en/indicator/SI.POV.GINI?downloadformat=csv
CHL	Chile	Latin America & Caribbean	High income	2016	SI.POV.GINI	Gini index		index (0–100)	2026-07-13	https://api.worldbank.org/v2/en/indicator/SI.POV.GINI?downloadformat=csv
CHL	Chile	Latin America & Caribbean	High income	2017	SI.POV.GINI	Gini index	45.3	index (0–100)	2026-07-13	https://api.worldbank.org/v2/en/indicator/SI.POV.GINI?downloadformat=csv
CHL	Chile	Latin America & Caribbean	High income	2018	SI.POV.GINI	Gini index		index (0–100)	2026-07-13	https://api.worldbank.org/v2/en/indicator/SI.POV.GINI?downloadformat=csv
CHL	Chile	Latin America & Caribbean	High income	2019	SI.POV.GINI	Gini index		index (0–100)	2026-07-13	https://api.worldbank.org/v2/en/indicator/SI.POV.GINI?downloadformat=csv
CHL	Chile	Latin America & Caribbean	High income	2020	SI.POV.GINI	Gini index	47	index (0–100)	2026-07-13	https://api.worldbank.org/v2/en/indicator/SI.POV.GINI?downloadformat=csv
CHL	Chile	Latin America & Caribbean	High income	2021	SI.POV.GINI	Gini index		index (0–100)	2026-07-13	https://api.worldbank.org/v2/en/indicator/SI.POV.GINI?downloadformat=csv
CHL	Chile	Latin America & Caribbean	High income	2022	SI.POV.GINI	Gini index	43.2	index (0–100)	2026-07-13	https://api.worldbank.org/v2/en/indicator/SI.POV.GINI?downloadformat=csv
CHL	Chile	Latin America & Caribbean	High income	2023	SI.POV.GINI	Gini index		index (0–100)	2026-07-13	https://api.worldbank.org/v2/en/indicator/SI.POV.GINI?downloadformat=csv
CHN	China	East Asia & Pacific	Upper middle income	2010	SI.POV.GINI	Gini index	43.7	index (0–100)	2026-07-13	https://api.worldbank.org/v2/en/indicator/SI.POV.GINI?downloadformat=csv
CHN	China	East Asia & Pacific	Upper middle income	2011	SI.POV.GINI	Gini index	42.4	index (0–100)	2026-07-13	https://api.worldbank.org/v2/en/indicator/SI.POV.GINI?downloadformat=csv
CHN	China	East Asia & Pacific	Upper middle income	2012	SI.POV.GINI	Gini index	42.2	index (0–100)	2026-07-13	https://api.worldbank.org/v2/en/indicator/SI.POV.GINI?downloadformat=csv
CHN	China	East Asia & Pacific	Upper middle income	2013	SI.POV.GINI	Gini index	39.7	index (0–100)	2026-07-13	https://api.worldbank.org/v2/en/indicator/SI.POV.GINI?downloadformat=csv
CHN	China	East Asia & Pacific	Upper middle income	2014	SI.POV.GINI	Gini index	39.2	index (0–100)	2026-07-13	https://api.worldbank.org/v2/en/indicator/SI.POV.GINI?downloadformat=csv
CHN	China	East Asia & Pacific	Upper middle income	2015	SI.POV.GINI	Gini index	38.6	index (0–100)	2026-07-13	https://api.worldbank.org/v2/en/indicator/SI.POV.GINI?downloadformat=csv
CHN	China	East Asia & Pacific	Upper middle income	2016	SI.POV.GINI	Gini index	38.5	index (0–100)	2026-07-13	https://api.worldbank.org/v2/en/indicator/SI.POV.GINI?downloadformat=csv
CHN	China	East Asia & Pacific	Upper middle income	2017	SI.POV.GINI	Gini index	39.1	index (0–100)	2026-07-13	https://api.worldbank.org/v2/en/indicator/SI.POV.GINI?downloadformat=csv
CHN	China	East Asia & Pacific	Upper middle income	2018	SI.POV.GINI	Gini index	38.5	index (0–100)	2026-07-13	https://api.worldbank.org/v2/en/indicator/SI.POV.GINI?downloadformat=csv
CHN	China	East Asia & Pacific	Upper middle income	2019	SI.POV.GINI	Gini index	38.2	index (0–100)	2026-07-13	https://api.worldbank.org/v2/en/indicator/SI.POV.GINI?downloadformat=csv
CHN	China	East Asia & Pacific	Upper middle income	2020	SI.POV.GINI	Gini index	37.1	index (0–100)	2026-07-13	https://api.worldbank.org/v2/en/indicator/SI.POV.GINI?downloadformat=csv
CHN	China	East Asia & Pacific	Upper middle income	2021	SI.POV.GINI	Gini index	35.7	index (0–100)	2026-07-13	https://api.worldbank.org/v2/en/indicator/SI.POV.GINI?downloadformat=csv
CHN	China	East Asia & Pacific	Upper middle income	2022	SI.POV.GINI	Gini index	36	index (0–100)	2026-07-13	https://api.worldbank.org/v2/en/indicator/SI.POV.GINI?downloadformat=csv
CHN	China	East Asia & Pacific	Upper middle income	2023	SI.POV.GINI	Gini index		index (0–100)	2026-07-13	https://api.worldbank.org/v2/en/indicator/SI.POV.GINI?downloadformat=csv
CIV	Côte d'Ivoire	Sub-Saharan Africa	Lower middle income	2010	SI.POV.GINI	Gini index		index (0–100)	2026-07-13	https://api.worldbank.org/v2/en/indicator/SI.POV.GINI?downloadformat=csv
CIV	Côte d'Ivoire	Sub-Saharan Africa	Lower middle income	2011	SI.POV.GINI	Gini index		index (0–100)	2026-07-13	https://api.worldbank.org/v2/en/indicator/SI.POV.GINI?downloadformat=csv
CIV	Côte d'Ivoire	Sub-Saharan Africa	Lower middle income	2012	SI.POV.GINI	Gini index		index (0–100)	2026-07-13	https://api.worldbank.org/v2/en/indicator/SI.POV.GINI?downloadformat=csv
CIV	Côte d'Ivoire	Sub-Saharan Africa	Lower middle income	2013	SI.POV.GINI	Gini index		index (0–100)	2026-07-13	https://api.worldbank.org/v2/en/indicator/SI.POV.GINI?downloadformat=csv
CIV	Côte d'Ivoire	Sub-Saharan Africa	Lower middle income	2014	SI.POV.GINI	Gini index		index (0–100)	2026-07-13	https://api.worldbank.org/v2/en/indicator/SI.POV.GINI?downloadformat=csv
CIV	Côte d'Ivoire	Sub-Saharan Africa	Lower middle income	2015	SI.POV.GINI	Gini index	41.5	index (0–100)	2026-07-13	https://api.worldbank.org/v2/en/indicator/SI.POV.GINI?downloadformat=csv
CIV	Côte d'Ivoire	Sub-Saharan Africa	Lower middle income	2016	SI.POV.GINI	Gini index		index (0–100)	2026-07-13	https://api.worldbank.org/v2/en/indicator/SI.POV.GINI?downloadformat=csv
CIV	Côte d'Ivoire	Sub-Saharan Africa	Lower middle income	2017	SI.POV.GINI	Gini index		index (0–100)	2026-07-13	https://api.worldbank.org/v2/en/indicator/SI.POV.GINI?downloadformat=csv
CIV	Côte d'Ivoire	Sub-Saharan Africa	Lower middle income	2018	SI.POV.GINI	Gini index	37.2	index (0–100)	2026-07-13	https://api.worldbank.org/v2/en/indicator/SI.POV.GINI?downloadformat=csv
CIV	Côte d'Ivoire	Sub-Saharan Africa	Lower middle income	2019	SI.POV.GINI	Gini index		index (0–100)	2026-07-13	https://api.worldbank.org/v2/en/indicator/SI.POV.GINI?downloadformat=csv
CIV	Côte d'Ivoire	Sub-Saharan Africa	Lower middle income	2020	SI.POV.GINI	Gini index		index (0–100)	2026-07-13	https://api.worldbank.org/v2/en/indicator/SI.POV.GINI?downloadformat=csv
CIV	Côte d'Ivoire	Sub-Saharan Africa	Lower middle income	2021	SI.POV.GINI	Gini index	35.3	index (0–100)	2026-07-13	https://api.worldbank.org/v2/en/indicator/SI.POV.GINI?downloadformat=csv
CIV	Côte d'Ivoire	Sub-Saharan Africa	Lower middle income	2022	SI.POV.GINI	Gini index		index (0–100)	2026-07-13	https://api.worldbank.org/v2/en/indicator/SI.POV.GINI?downloadformat=csv
CIV	Côte d'Ivoire	Sub-Saharan Africa	Lower middle income	2023	SI.POV.GINI	Gini index		index (0–100)	2026-07-13	https://api.worldbank.org/v2/en/indicator/SI.POV.GINI?downloadformat=csv
CMR	Cameroon	Sub-Saharan Africa	Lower middle income	2010	SI.POV.GINI	Gini index		index (0–100)	2026-07-13	https://api.worldbank.org/v2/en/indicator/SI.POV.GINI?downloadformat=csv
CMR	Cameroon	Sub-Saharan Africa	Lower middle income	2011	SI.POV.GINI	Gini index		index (0–100)	2026-07-13	https://api.worldbank.org/v2/en/indicator/SI.POV.GINI?downloadformat=csv
CMR	Cameroon	Sub-Saharan Africa	Lower middle income	2012	SI.POV.GINI	Gini index		index (0–100)	2026-07-13	https://api.worldbank.org/v2/en/indicator/SI.POV.GINI?downloadformat=csv
CMR	Cameroon	Sub-Saharan Africa	Lower middle income	2013	SI.POV.GINI	Gini index		index (0–100)	2026-07-13	https://api.worldbank.org/v2/en/indicator/SI.POV.GINI?downloadformat=csv
CMR	Cameroon	Sub-Saharan Africa	Lower middle income	2014	SI.POV.GINI	Gini index	46.6	index (0–100)	2026-07-13	https://api.worldbank.org/v2/en/indicator/SI.POV.GINI?downloadformat=csv
CMR	Cameroon	Sub-Saharan Africa	Lower middle income	2015	SI.POV.GINI	Gini index		index (0–100)	2026-07-13	https://api.worldbank.org/v2/en/indicator/SI.POV.GINI?downloadformat=csv
CMR	Cameroon	Sub-Saharan Africa	Lower middle income	2016	SI.POV.GINI	Gini index		index (0–100)	2026-07-13	https://api.worldbank.org/v2/en/indicator/SI.POV.GINI?downloadformat=csv
CMR	Cameroon	Sub-Saharan Africa	Lower middle income	2017	SI.POV.GINI	Gini index		index (0–100)	2026-07-13	https://api.worldbank.org/v2/en/indicator/SI.POV.GINI?downloadformat=csv
CMR	Cameroon	Sub-Saharan Africa	Lower middle income	2018	SI.POV.GINI	Gini index		index (0–100)	2026-07-13	https://api.worldbank.org/v2/en/indicator/SI.POV.GINI?downloadformat=csv
CMR	Cameroon	Sub-Saharan Africa	Lower middle income	2019	SI.POV.GINI	Gini index		index (0–100)	2026-07-13	https://api.worldbank.org/v2/en/indicator/SI.POV.GINI?downloadformat=csv
CMR	Cameroon	Sub-Saharan Africa	Lower middle income	2020	SI.POV.GINI	Gini index		index (0–100)	2026-07-13	https://api.worldbank.org/v2/en/indicator/SI.POV.GINI?downloadformat=csv
CMR	Cameroon	Sub-Saharan Africa	Lower middle income	2021	SI.POV.GINI	Gini index	42.2	index (0–100)	2026-07-13	https://api.worldbank.org/v2/en/indicator/SI.POV.GINI?downloadformat=csv
CMR	Cameroon	Sub-Saharan Africa	Lower middle income	2022	SI.POV.GINI	Gini index		index (0–100)	2026-07-13	https://api.worldbank.org/v2/en/indicator/SI.POV.GINI?downloadformat=csv
CMR	Cameroon	Sub-Saharan Africa	Lower middle income	2023	SI.POV.GINI	Gini index		index (0–100)	2026-07-13	https://api.worldbank.org/v2/en/indicator/SI.POV.GINI?downloadformat=csv
COD	Congo, Dem. Rep.	Sub-Saharan Africa	Low income	2010	SI.POV.GINI	Gini index		index (0–100)	2026-07-13	https://api.worldbank.org/v2/en/indicator/SI.POV.GINI?downloadformat=csv
COD	Congo, Dem. Rep.	Sub-Saharan Africa	Low income	2011	SI.POV.GINI	Gini index		index (0–100)	2026-07-13	https://api.worldbank.org/v2/en/indicator/SI.POV.GINI?downloadformat=csv
COD	Congo, Dem. Rep.	Sub-Saharan Africa	Low income	2012	SI.POV.GINI	Gini index	42.1	index (0–100)	2026-07-13	https://api.worldbank.org/v2/en/indicator/SI.POV.GINI?downloadformat=csv
COD	Congo, Dem. Rep.	Sub-Saharan Africa	Low income	2013	SI.POV.GINI	Gini index		index (0–100)	2026-07-13	https://api.worldbank.org/v2/en/indicator/SI.POV.GINI?downloadformat=csv
COD	Congo, Dem. Rep.	Sub-Saharan Africa	Low income	2014	SI.POV.GINI	Gini index		index (0–100)	2026-07-13	https://api.worldbank.org/v2/en/indicator/SI.POV.GINI?downloadformat=csv
COD	Congo, Dem. Rep.	Sub-Saharan Africa	Low income	2015	SI.POV.GINI	Gini index		index (0–100)	2026-07-13	https://api.worldbank.org/v2/en/indicator/SI.POV.GINI?downloadformat=csv
COD	Congo, Dem. Rep.	Sub-Saharan Africa	Low income	2016	SI.POV.GINI	Gini index		index (0–100)	2026-07-13	https://api.worldbank.org/v2/en/indicator/SI.POV.GINI?downloadformat=csv
COD	Congo, Dem. Rep.	Sub-Saharan Africa	Low income	2017	SI.POV.GINI	Gini index		index (0–100)	2026-07-13	https://api.worldbank.org/v2/en/indicator/SI.POV.GINI?downloadformat=csv
COD	Congo, Dem. Rep.	Sub-Saharan Africa	Low income	2018	SI.POV.GINI	Gini index		index (0–100)	2026-07-13	https://api.worldbank.org/v2/en/indicator/SI.POV.GINI?downloadformat=csv
COD	Congo, Dem. Rep.	Sub-Saharan Africa	Low income	2019	SI.POV.GINI	Gini index		index (0–100)	2026-07-13	https://api.worldbank.org/v2/en/indicator/SI.POV.GINI?downloadformat=csv
COD	Congo, Dem. Rep.	Sub-Saharan Africa	Low income	2020	SI.POV.GINI	Gini index	44.7	index (0–100)	2026-07-13	https://api.worldbank.org/v2/en/indicator/SI.POV.GINI?downloadformat=csv
COD	Congo, Dem. Rep.	Sub-Saharan Africa	Low income	2021	SI.POV.GINI	Gini index		index (0–100)	2026-07-13	https://api.worldbank.org/v2/en/indicator/SI.POV.GINI?downloadformat=csv
COD	Congo, Dem. Rep.	Sub-Saharan Africa	Low income	2022	SI.POV.GINI	Gini index		index (0–100)	2026-07-13	https://api.worldbank.org/v2/en/indicator/SI.POV.GINI?downloadformat=csv
COD	Congo, Dem. Rep.	Sub-Saharan Africa	Low income	2023	SI.POV.GINI	Gini index		index (0–100)	2026-07-13	https://api.worldbank.org/v2/en/indicator/SI.POV.GINI?downloadformat=csv
COG	Congo, Rep.	Sub-Saharan Africa	Lower middle income	2010	SI.POV.GINI	Gini index		index (0–100)	2026-07-13	https://api.worldbank.org/v2/en/indicator/SI.POV.GINI?downloadformat=csv
COG	Congo, Rep.	Sub-Saharan Africa	Lower middle income	2011	SI.POV.GINI	Gini index	48.9	index (0–100)	2026-07-13	https://api.worldbank.org/v2/en/indicator/SI.POV.GINI?downloadformat=csv
COG	Congo, Rep.	Sub-Saharan Africa	Lower middle income	2012	SI.POV.GINI	Gini index		index (0–100)	2026-07-13	https://api.worldbank.org/v2/en/indicator/SI.POV.GINI?downloadformat=csv
COG	Congo, Rep.	Sub-Saharan Africa	Lower middle income	2013	SI.POV.GINI	Gini index		index (0–100)	2026-07-13	https://api.worldbank.org/v2/en/indicator/SI.POV.GINI?downloadformat=csv
COG	Congo, Rep.	Sub-Saharan Africa	Lower middle income	2014	SI.POV.GINI	Gini index		index (0–100)	2026-07-13	https://api.worldbank.org/v2/en/indicator/SI.POV.GINI?downloadformat=csv
COG	Congo, Rep.	Sub-Saharan Africa	Lower middle income	2015	SI.POV.GINI	Gini index		index (0–100)	2026-07-13	https://api.worldbank.org/v2/en/indicator/SI.POV.GINI?downloadformat=csv
COG	Congo, Rep.	Sub-Saharan Africa	Lower middle income	2016	SI.POV.GINI	Gini index		index (0–100)	2026-07-13	https://api.worldbank.org/v2/en/indicator/SI.POV.GINI?downloadformat=csv
COG	Congo, Rep.	Sub-Saharan Africa	Lower middle income	2017	SI.POV.GINI	Gini index		index (0–100)	2026-07-13	https://api.worldbank.org/v2/en/indicator/SI.POV.GINI?downloadformat=csv
COG	Congo, Rep.	Sub-Saharan Africa	Lower middle income	2018	SI.POV.GINI	Gini index		index (0–100)	2026-07-13	https://api.worldbank.org/v2/en/indicator/SI.POV.GINI?downloadformat=csv
COG	Congo, Rep.	Sub-Saharan Africa	Lower middle income	2019	SI.POV.GINI	Gini index		index (0–100)	2026-07-13	https://api.worldbank.org/v2/en/indicator/SI.POV.GINI?downloadformat=csv
COG	Congo, Rep.	Sub-Saharan Africa	Lower middle income	2020	SI.POV.GINI	Gini index		index (0–100)	2026-07-13	https://api.worldbank.org/v2/en/indicator/SI.POV.GINI?downloadformat=csv
COG	Congo, Rep.	Sub-Saharan Africa	Lower middle income	2021	SI.POV.GINI	Gini index		index (0–100)	2026-07-13	https://api.worldbank.org/v2/en/indicator/SI.POV.GINI?downloadformat=csv
COG	Congo, Rep.	Sub-Saharan Africa	Lower middle income	2022	SI.POV.GINI	Gini index		index (0–100)	2026-07-13	https://api.worldbank.org/v2/en/indicator/SI.POV.GINI?downloadformat=csv
COG	Congo, Rep.	Sub-Saharan Africa	Lower middle income	2023	SI.POV.GINI	Gini index		index (0–100)	2026-07-13	https://api.worldbank.org/v2/en/indicator/SI.POV.GINI?downloadformat=csv
COL	Colombia	Latin America & Caribbean	Upper middle income	2010	SI.POV.GINI	Gini index	54.4	index (0–100)	2026-07-13	https://api.worldbank.org/v2/en/indicator/SI.POV.GINI?downloadformat=csv
COL	Colombia	Latin America & Caribbean	Upper middle income	2011	SI.POV.GINI	Gini index	53.3	index (0–100)	2026-07-13	https://api.worldbank.org/v2/en/indicator/SI.POV.GINI?downloadformat=csv
COL	Colombia	Latin America & Caribbean	Upper middle income	2012	SI.POV.GINI	Gini index	53.6	index (0–100)	2026-07-13	https://api.worldbank.org/v2/en/indicator/SI.POV.GINI?downloadformat=csv
COL	Colombia	Latin America & Caribbean	Upper middle income	2013	SI.POV.GINI	Gini index	53.5	index (0–100)	2026-07-13	https://api.worldbank.org/v2/en/indicator/SI.POV.GINI?downloadformat=csv
COL	Colombia	Latin America & Caribbean	Upper middle income	2014	SI.POV.GINI	Gini index	53.6	index (0–100)	2026-07-13	https://api.worldbank.org/v2/en/indicator/SI.POV.GINI?downloadformat=csv
COL	Colombia	Latin America & Caribbean	Upper middle income	2015	SI.POV.GINI	Gini index	52	index (0–100)	2026-07-13	https://api.worldbank.org/v2/en/indicator/SI.POV.GINI?downloadformat=csv
COL	Colombia	Latin America & Caribbean	Upper middle income	2016	SI.POV.GINI	Gini index	51.7	index (0–100)	2026-07-13	https://api.worldbank.org/v2/en/indicator/SI.POV.GINI?downloadformat=csv
COL	Colombia	Latin America & Caribbean	Upper middle income	2017	SI.POV.GINI	Gini index	50.9	index (0–100)	2026-07-13	https://api.worldbank.org/v2/en/indicator/SI.POV.GINI?downloadformat=csv
COL	Colombia	Latin America & Caribbean	Upper middle income	2018	SI.POV.GINI	Gini index	51.6	index (0–100)	2026-07-13	https://api.worldbank.org/v2/en/indicator/SI.POV.GINI?downloadformat=csv
COL	Colombia	Latin America & Caribbean	Upper middle income	2019	SI.POV.GINI	Gini index	52.5	index (0–100)	2026-07-13	https://api.worldbank.org/v2/en/indicator/SI.POV.GINI?downloadformat=csv
COL	Colombia	Latin America & Caribbean	Upper middle income	2020	SI.POV.GINI	Gini index	54.4	index (0–100)	2026-07-13	https://api.worldbank.org/v2/en/indicator/SI.POV.GINI?downloadformat=csv
COL	Colombia	Latin America & Caribbean	Upper middle income	2021	SI.POV.GINI	Gini index	55.1	index (0–100)	2026-07-13	https://api.worldbank.org/v2/en/indicator/SI.POV.GINI?downloadformat=csv
COL	Colombia	Latin America & Caribbean	Upper middle income	2022	SI.POV.GINI	Gini index	54.8	index (0–100)	2026-07-13	https://api.worldbank.org/v2/en/indicator/SI.POV.GINI?downloadformat=csv
COL	Colombia	Latin America & Caribbean	Upper middle income	2023	SI.POV.GINI	Gini index	54.6	index (0–100)	2026-07-13	https://api.worldbank.org/v2/en/indicator/SI.POV.GINI?downloadformat=csv
COM	Comoros	Sub-Saharan Africa	Lower middle income	2010	SI.POV.GINI	Gini index		index (0–100)	2026-07-13	https://api.worldbank.org/v2/en/indicator/SI.POV.GINI?downloadformat=csv
COM	Comoros	Sub-Saharan Africa	Lower middle income	2011	SI.POV.GINI	Gini index		index (0–100)	2026-07-13	https://api.worldbank.org/v2/en/indicator/SI.POV.GINI?downloadformat=csv
COM	Comoros	Sub-Saharan Africa	Lower middle income	2012	SI.POV.GINI	Gini index		index (0–100)	2026-07-13	https://api.worldbank.org/v2/en/indicator/SI.POV.GINI?downloadformat=csv
COM	Comoros	Sub-Saharan Africa	Lower middle income	2013	SI.POV.GINI	Gini index		index (0–100)	2026-07-13	https://api.worldbank.org/v2/en/indicator/SI.POV.GINI?downloadformat=csv
COM	Comoros	Sub-Saharan Africa	Lower middle income	2014	SI.POV.GINI	Gini index	45.3	index (0–100)	2026-07-13	https://api.worldbank.org/v2/en/indicator/SI.POV.GINI?downloadformat=csv
COM	Comoros	Sub-Saharan Africa	Lower middle income	2015	SI.POV.GINI	Gini index		index (0–100)	2026-07-13	https://api.worldbank.org/v2/en/indicator/SI.POV.GINI?downloadformat=csv
COM	Comoros	Sub-Saharan Africa	Lower middle income	2016	SI.POV.GINI	Gini index		index (0–100)	2026-07-13	https://api.worldbank.org/v2/en/indicator/SI.POV.GINI?downloadformat=csv
COM	Comoros	Sub-Saharan Africa	Lower middle income	2017	SI.POV.GINI	Gini index		index (0–100)	2026-07-13	https://api.worldbank.org/v2/en/indicator/SI.POV.GINI?downloadformat=csv
COM	Comoros	Sub-Saharan Africa	Lower middle income	2018	SI.POV.GINI	Gini index		index (0–100)	2026-07-13	https://api.worldbank.org/v2/en/indicator/SI.POV.GINI?downloadformat=csv
COM	Comoros	Sub-Saharan Africa	Lower middle income	2019	SI.POV.GINI	Gini index		index (0–100)	2026-07-13	https://api.worldbank.org/v2/en/indicator/SI.POV.GINI?downloadformat=csv
COM	Comoros	Sub-Saharan Africa	Lower middle income	2020	SI.POV.GINI	Gini index	34.2	index (0–100)	2026-07-13	https://api.worldbank.org/v2/en/indicator/SI.POV.GINI?downloadformat=csv
COM	Comoros	Sub-Saharan Africa	Lower middle income	2021	SI.POV.GINI	Gini index		index (0–100)	2026-07-13	https://api.worldbank.org/v2/en/indicator/SI.POV.GINI?downloadformat=csv
COM	Comoros	Sub-Saharan Africa	Lower middle income	2022	SI.POV.GINI	Gini index		index (0–100)	2026-07-13	https://api.worldbank.org/v2/en/indicator/SI.POV.GINI?downloadformat=csv
COM	Comoros	Sub-Saharan Africa	Lower middle income	2023	SI.POV.GINI	Gini index		index (0–100)	2026-07-13	https://api.worldbank.org/v2/en/indicator/SI.POV.GINI?downloadformat=csv
CPV	Cabo Verde	Sub-Saharan Africa	Upper middle income	2010	SI.POV.GINI	Gini index		index (0–100)	2026-07-13	https://api.worldbank.org/v2/en/indicator/SI.POV.GINI?downloadformat=csv
CPV	Cabo Verde	Sub-Saharan Africa	Upper middle income	2011	SI.POV.GINI	Gini index		index (0–100)	2026-07-13	https://api.worldbank.org/v2/en/indicator/SI.POV.GINI?downloadformat=csv
CPV	Cabo Verde	Sub-Saharan Africa	Upper middle income	2012	SI.POV.GINI	Gini index		index (0–100)	2026-07-13	https://api.worldbank.org/v2/en/indicator/SI.POV.GINI?downloadformat=csv
CPV	Cabo Verde	Sub-Saharan Africa	Upper middle income	2013	SI.POV.GINI	Gini index		index (0–100)	2026-07-13	https://api.worldbank.org/v2/en/indicator/SI.POV.GINI?downloadformat=csv
CPV	Cabo Verde	Sub-Saharan Africa	Upper middle income	2014	SI.POV.GINI	Gini index		index (0–100)	2026-07-13	https://api.worldbank.org/v2/en/indicator/SI.POV.GINI?downloadformat=csv
CPV	Cabo Verde	Sub-Saharan Africa	Upper middle income	2015	SI.POV.GINI	Gini index	42.4	index (0–100)	2026-07-13	https://api.worldbank.org/v2/en/indicator/SI.POV.GINI?downloadformat=csv
CPV	Cabo Verde	Sub-Saharan Africa	Upper middle income	2016	SI.POV.GINI	Gini index		index (0–100)	2026-07-13	https://api.worldbank.org/v2/en/indicator/SI.POV.GINI?downloadformat=csv
CPV	Cabo Verde	Sub-Saharan Africa	Upper middle income	2017	SI.POV.GINI	Gini index		index (0–100)	2026-07-13	https://api.worldbank.org/v2/en/indicator/SI.POV.GINI?downloadformat=csv
CPV	Cabo Verde	Sub-Saharan Africa	Upper middle income	2018	SI.POV.GINI	Gini index		index (0–100)	2026-07-13	https://api.worldbank.org/v2/en/indicator/SI.POV.GINI?downloadformat=csv
CPV	Cabo Verde	Sub-Saharan Africa	Upper middle income	2019	SI.POV.GINI	Gini index		index (0–100)	2026-07-13	https://api.worldbank.org/v2/en/indicator/SI.POV.GINI?downloadformat=csv
CPV	Cabo Verde	Sub-Saharan Africa	Upper middle income	2020	SI.POV.GINI	Gini index		index (0–100)	2026-07-13	https://api.worldbank.org/v2/en/indicator/SI.POV.GINI?downloadformat=csv
CPV	Cabo Verde	Sub-Saharan Africa	Upper middle income	2021	SI.POV.GINI	Gini index		index (0–100)	2026-07-13	https://api.worldbank.org/v2/en/indicator/SI.POV.GINI?downloadformat=csv
CPV	Cabo Verde	Sub-Saharan Africa	Upper middle income	2022	SI.POV.GINI	Gini index		index (0–100)	2026-07-13	https://api.worldbank.org/v2/en/indicator/SI.POV.GINI?downloadformat=csv
CPV	Cabo Verde	Sub-Saharan Africa	Upper middle income	2023	SI.POV.GINI	Gini index		index (0–100)	2026-07-13	https://api.worldbank.org/v2/en/indicator/SI.POV.GINI?downloadformat=csv
CRI	Costa Rica	Latin America & Caribbean	High income	2010	SI.POV.GINI	Gini index	48	index (0–100)	2026-07-13	https://api.worldbank.org/v2/en/indicator/SI.POV.GINI?downloadformat=csv
CRI	Costa Rica	Latin America & Caribbean	High income	2011	SI.POV.GINI	Gini index	48.8	index (0–100)	2026-07-13	https://api.worldbank.org/v2/en/indicator/SI.POV.GINI?downloadformat=csv
CRI	Costa Rica	Latin America & Caribbean	High income	2012	SI.POV.GINI	Gini index	48.4	index (0–100)	2026-07-13	https://api.worldbank.org/v2/en/indicator/SI.POV.GINI?downloadformat=csv
CRI	Costa Rica	Latin America & Caribbean	High income	2013	SI.POV.GINI	Gini index	49.2	index (0–100)	2026-07-13	https://api.worldbank.org/v2/en/indicator/SI.POV.GINI?downloadformat=csv
CRI	Costa Rica	Latin America & Caribbean	High income	2014	SI.POV.GINI	Gini index	48.6	index (0–100)	2026-07-13	https://api.worldbank.org/v2/en/indicator/SI.POV.GINI?downloadformat=csv
CRI	Costa Rica	Latin America & Caribbean	High income	2015	SI.POV.GINI	Gini index	48.4	index (0–100)	2026-07-13	https://api.worldbank.org/v2/en/indicator/SI.POV.GINI?downloadformat=csv
CRI	Costa Rica	Latin America & Caribbean	High income	2016	SI.POV.GINI	Gini index	48.7	index (0–100)	2026-07-13	https://api.worldbank.org/v2/en/indicator/SI.POV.GINI?downloadformat=csv
CRI	Costa Rica	Latin America & Caribbean	High income	2017	SI.POV.GINI	Gini index	48.3	index (0–100)	2026-07-13	https://api.worldbank.org/v2/en/indicator/SI.POV.GINI?downloadformat=csv
CRI	Costa Rica	Latin America & Caribbean	High income	2018	SI.POV.GINI	Gini index	48	index (0–100)	2026-07-13	https://api.worldbank.org/v2/en/indicator/SI.POV.GINI?downloadformat=csv
CRI	Costa Rica	Latin America & Caribbean	High income	2019	SI.POV.GINI	Gini index	48.2	index (0–100)	2026-07-13	https://api.worldbank.org/v2/en/indicator/SI.POV.GINI?downloadformat=csv
CRI	Costa Rica	Latin America & Caribbean	High income	2020	SI.POV.GINI	Gini index	49.2	index (0–100)	2026-07-13	https://api.worldbank.org/v2/en/indicator/SI.POV.GINI?downloadformat=csv
CRI	Costa Rica	Latin America & Caribbean	High income	2021	SI.POV.GINI	Gini index	48.7	index (0–100)	2026-07-13	https://api.worldbank.org/v2/en/indicator/SI.POV.GINI?downloadformat=csv
CRI	Costa Rica	Latin America & Caribbean	High income	2022	SI.POV.GINI	Gini index	47.2	index (0–100)	2026-07-13	https://api.worldbank.org/v2/en/indicator/SI.POV.GINI?downloadformat=csv
CRI	Costa Rica	Latin America & Caribbean	High income	2023	SI.POV.GINI	Gini index	46.7	index (0–100)	2026-07-13	https://api.worldbank.org/v2/en/indicator/SI.POV.GINI?downloadformat=csv
CUB	Cuba	Latin America & Caribbean	Upper middle income	2010	SI.POV.GINI	Gini index		index (0–100)	2026-07-13	https://api.worldbank.org/v2/en/indicator/SI.POV.GINI?downloadformat=csv
CUB	Cuba	Latin America & Caribbean	Upper middle income	2011	SI.POV.GINI	Gini index		index (0–100)	2026-07-13	https://api.worldbank.org/v2/en/indicator/SI.POV.GINI?downloadformat=csv
CUB	Cuba	Latin America & Caribbean	Upper middle income	2012	SI.POV.GINI	Gini index		index (0–100)	2026-07-13	https://api.worldbank.org/v2/en/indicator/SI.POV.GINI?downloadformat=csv
CUB	Cuba	Latin America & Caribbean	Upper middle income	2013	SI.POV.GINI	Gini index		index (0–100)	2026-07-13	https://api.worldbank.org/v2/en/indicator/SI.POV.GINI?downloadformat=csv
CUB	Cuba	Latin America & Caribbean	Upper middle income	2014	SI.POV.GINI	Gini index		index (0–100)	2026-07-13	https://api.worldbank.org/v2/en/indicator/SI.POV.GINI?downloadformat=csv
CUB	Cuba	Latin America & Caribbean	Upper middle income	2015	SI.POV.GINI	Gini index		index (0–100)	2026-07-13	https://api.worldbank.org/v2/en/indicator/SI.POV.GINI?downloadformat=csv
CUB	Cuba	Latin America & Caribbean	Upper middle income	2016	SI.POV.GINI	Gini index		index (0–100)	2026-07-13	https://api.worldbank.org/v2/en/indicator/SI.POV.GINI?downloadformat=csv
CUB	Cuba	Latin America & Caribbean	Upper middle income	2017	SI.POV.GINI	Gini index		index (0–100)	2026-07-13	https://api.worldbank.org/v2/en/indicator/SI.POV.GINI?downloadformat=csv
CUB	Cuba	Latin America & Caribbean	Upper middle income	2018	SI.POV.GINI	Gini index		index (0–100)	2026-07-13	https://api.worldbank.org/v2/en/indicator/SI.POV.GINI?downloadformat=csv
CUB	Cuba	Latin America & Caribbean	Upper middle income	2019	SI.POV.GINI	Gini index		index (0–100)	2026-07-13	https://api.worldbank.org/v2/en/indicator/SI.POV.GINI?downloadformat=csv
CUB	Cuba	Latin America & Caribbean	Upper middle income	2020	SI.POV.GINI	Gini index		index (0–100)	2026-07-13	https://api.worldbank.org/v2/en/indicator/SI.POV.GINI?downloadformat=csv
CUB	Cuba	Latin America & Caribbean	Upper middle income	2021	SI.POV.GINI	Gini index		index (0–100)	2026-07-13	https://api.worldbank.org/v2/en/indicator/SI.POV.GINI?downloadformat=csv
CUB	Cuba	Latin America & Caribbean	Upper middle income	2022	SI.POV.GINI	Gini index		index (0–100)	2026-07-13	https://api.worldbank.org/v2/en/indicator/SI.POV.GINI?downloadformat=csv
CUB	Cuba	Latin America & Caribbean	Upper middle income	2023	SI.POV.GINI	Gini index		index (0–100)	2026-07-13	https://api.worldbank.org/v2/en/indicator/SI.POV.GINI?downloadformat=csv
CUW	Curaçao	Latin America & Caribbean	High income	2010	SI.POV.GINI	Gini index		index (0–100)	2026-07-13	https://api.worldbank.org/v2/en/indicator/SI.POV.GINI?downloadformat=csv
CUW	Curaçao	Latin America & Caribbean	High income	2011	SI.POV.GINI	Gini index		index (0–100)	2026-07-13	https://api.worldbank.org/v2/en/indicator/SI.POV.GINI?downloadformat=csv
CUW	Curaçao	Latin America & Caribbean	High income	2012	SI.POV.GINI	Gini index		index (0–100)	2026-07-13	https://api.worldbank.org/v2/en/indicator/SI.POV.GINI?downloadformat=csv
CUW	Curaçao	Latin America & Caribbean	High income	2013	SI.POV.GINI	Gini index		index (0–100)	2026-07-13	https://api.worldbank.org/v2/en/indicator/SI.POV.GINI?downloadformat=csv
CUW	Curaçao	Latin America & Caribbean	High income	2014	SI.POV.GINI	Gini index		index (0–100)	2026-07-13	https://api.worldbank.org/v2/en/indicator/SI.POV.GINI?downloadformat=csv
CUW	Curaçao	Latin America & Caribbean	High income	2015	SI.POV.GINI	Gini index		index (0–100)	2026-07-13	https://api.worldbank.org/v2/en/indicator/SI.POV.GINI?downloadformat=csv
CUW	Curaçao	Latin America & Caribbean	High income	2016	SI.POV.GINI	Gini index		index (0–100)	2026-07-13	https://api.worldbank.org/v2/en/indicator/SI.POV.GINI?downloadformat=csv
CUW	Curaçao	Latin America & Caribbean	High income	2017	SI.POV.GINI	Gini index		index (0–100)	2026-07-13	https://api.worldbank.org/v2/en/indicator/SI.POV.GINI?downloadformat=csv
CUW	Curaçao	Latin America & Caribbean	High income	2018	SI.POV.GINI	Gini index		index (0–100)	2026-07-13	https://api.worldbank.org/v2/en/indicator/SI.POV.GINI?downloadformat=csv
CUW	Curaçao	Latin America & Caribbean	High income	2019	SI.POV.GINI	Gini index		index (0–100)	2026-07-13	https://api.worldbank.org/v2/en/indicator/SI.POV.GINI?downloadformat=csv
CUW	Curaçao	Latin America & Caribbean	High income	2020	SI.POV.GINI	Gini index		index (0–100)	2026-07-13	https://api.worldbank.org/v2/en/indicator/SI.POV.GINI?downloadformat=csv
CUW	Curaçao	Latin America & Caribbean	High income	2021	SI.POV.GINI	Gini index		index (0–100)	2026-07-13	https://api.worldbank.org/v2/en/indicator/SI.POV.GINI?downloadformat=csv
CUW	Curaçao	Latin America & Caribbean	High income	2022	SI.POV.GINI	Gini index		index (0–100)	2026-07-13	https://api.worldbank.org/v2/en/indicator/SI.POV.GINI?downloadformat=csv
CUW	Curaçao	Latin America & Caribbean	High income	2023	SI.POV.GINI	Gini index		index (0–100)	2026-07-13	https://api.worldbank.org/v2/en/indicator/SI.POV.GINI?downloadformat=csv
CYM	Cayman Islands	Latin America & Caribbean	High income	2010	SI.POV.GINI	Gini index		index (0–100)	2026-07-13	https://api.worldbank.org/v2/en/indicator/SI.POV.GINI?downloadformat=csv
CYM	Cayman Islands	Latin America & Caribbean	High income	2011	SI.POV.GINI	Gini index		index (0–100)	2026-07-13	https://api.worldbank.org/v2/en/indicator/SI.POV.GINI?downloadformat=csv
CYM	Cayman Islands	Latin America & Caribbean	High income	2012	SI.POV.GINI	Gini index		index (0–100)	2026-07-13	https://api.worldbank.org/v2/en/indicator/SI.POV.GINI?downloadformat=csv
CYM	Cayman Islands	Latin America & Caribbean	High income	2013	SI.POV.GINI	Gini index		index (0–100)	2026-07-13	https://api.worldbank.org/v2/en/indicator/SI.POV.GINI?downloadformat=csv
CYM	Cayman Islands	Latin America & Caribbean	High income	2014	SI.POV.GINI	Gini index		index (0–100)	2026-07-13	https://api.worldbank.org/v2/en/indicator/SI.POV.GINI?downloadformat=csv
CYM	Cayman Islands	Latin America & Caribbean	High income	2015	SI.POV.GINI	Gini index		index (0–100)	2026-07-13	https://api.worldbank.org/v2/en/indicator/SI.POV.GINI?downloadformat=csv
CYM	Cayman Islands	Latin America & Caribbean	High income	2016	SI.POV.GINI	Gini index		index (0–100)	2026-07-13	https://api.worldbank.org/v2/en/indicator/SI.POV.GINI?downloadformat=csv
CYM	Cayman Islands	Latin America & Caribbean	High income	2017	SI.POV.GINI	Gini index		index (0–100)	2026-07-13	https://api.worldbank.org/v2/en/indicator/SI.POV.GINI?downloadformat=csv
CYM	Cayman Islands	Latin America & Caribbean	High income	2018	SI.POV.GINI	Gini index		index (0–100)	2026-07-13	https://api.worldbank.org/v2/en/indicator/SI.POV.GINI?downloadformat=csv
CYM	Cayman Islands	Latin America & Caribbean	High income	2019	SI.POV.GINI	Gini index		index (0–100)	2026-07-13	https://api.worldbank.org/v2/en/indicator/SI.POV.GINI?downloadformat=csv
CYM	Cayman Islands	Latin America & Caribbean	High income	2020	SI.POV.GINI	Gini index		index (0–100)	2026-07-13	https://api.worldbank.org/v2/en/indicator/SI.POV.GINI?downloadformat=csv
CYM	Cayman Islands	Latin America & Caribbean	High income	2021	SI.POV.GINI	Gini index		index (0–100)	2026-07-13	https://api.worldbank.org/v2/en/indicator/SI.POV.GINI?downloadformat=csv
CYM	Cayman Islands	Latin America & Caribbean	High income	2022	SI.POV.GINI	Gini index		index (0–100)	2026-07-13	https://api.worldbank.org/v2/en/indicator/SI.POV.GINI?downloadformat=csv
CYM	Cayman Islands	Latin America & Caribbean	High income	2023	SI.POV.GINI	Gini index		index (0–100)	2026-07-13	https://api.worldbank.org/v2/en/indicator/SI.POV.GINI?downloadformat=csv
CYP	Cyprus	Europe & Central Asia	High income	2010	SI.POV.GINI	Gini index	31.5	index (0–100)	2026-07-13	https://api.worldbank.org/v2/en/indicator/SI.POV.GINI?downloadformat=csv
CYP	Cyprus	Europe & Central Asia	High income	2011	SI.POV.GINI	Gini index	32.6	index (0–100)	2026-07-13	https://api.worldbank.org/v2/en/indicator/SI.POV.GINI?downloadformat=csv
CYP	Cyprus	Europe & Central Asia	High income	2012	SI.POV.GINI	Gini index	34.3	index (0–100)	2026-07-13	https://api.worldbank.org/v2/en/indicator/SI.POV.GINI?downloadformat=csv
CYP	Cyprus	Europe & Central Asia	High income	2013	SI.POV.GINI	Gini index	37	index (0–100)	2026-07-13	https://api.worldbank.org/v2/en/indicator/SI.POV.GINI?downloadformat=csv
CYP	Cyprus	Europe & Central Asia	High income	2014	SI.POV.GINI	Gini index	35.6	index (0–100)	2026-07-13	https://api.worldbank.org/v2/en/indicator/SI.POV.GINI?downloadformat=csv
CYP	Cyprus	Europe & Central Asia	High income	2015	SI.POV.GINI	Gini index	34	index (0–100)	2026-07-13	https://api.worldbank.org/v2/en/indicator/SI.POV.GINI?downloadformat=csv
CYP	Cyprus	Europe & Central Asia	High income	2016	SI.POV.GINI	Gini index	32.9	index (0–100)	2026-07-13	https://api.worldbank.org/v2/en/indicator/SI.POV.GINI?downloadformat=csv
CYP	Cyprus	Europe & Central Asia	High income	2017	SI.POV.GINI	Gini index	31.4	index (0–100)	2026-07-13	https://api.worldbank.org/v2/en/indicator/SI.POV.GINI?downloadformat=csv
CYP	Cyprus	Europe & Central Asia	High income	2018	SI.POV.GINI	Gini index	32.7	index (0–100)	2026-07-13	https://api.worldbank.org/v2/en/indicator/SI.POV.GINI?downloadformat=csv
CYP	Cyprus	Europe & Central Asia	High income	2019	SI.POV.GINI	Gini index	31.2	index (0–100)	2026-07-13	https://api.worldbank.org/v2/en/indicator/SI.POV.GINI?downloadformat=csv
CYP	Cyprus	Europe & Central Asia	High income	2020	SI.POV.GINI	Gini index	31.7	index (0–100)	2026-07-13	https://api.worldbank.org/v2/en/indicator/SI.POV.GINI?downloadformat=csv
CYP	Cyprus	Europe & Central Asia	High income	2021	SI.POV.GINI	Gini index	31.3	index (0–100)	2026-07-13	https://api.worldbank.org/v2/en/indicator/SI.POV.GINI?downloadformat=csv
CYP	Cyprus	Europe & Central Asia	High income	2022	SI.POV.GINI	Gini index	31.5	index (0–100)	2026-07-13	https://api.worldbank.org/v2/en/indicator/SI.POV.GINI?downloadformat=csv
CYP	Cyprus	Europe & Central Asia	High income	2023	SI.POV.GINI	Gini index	31.8	index (0–100)	2026-07-13	https://api.worldbank.org/v2/en/indicator/SI.POV.GINI?downloadformat=csv
CZE	Czechia	Europe & Central Asia	High income	2010	SI.POV.GINI	Gini index	26.6	index (0–100)	2026-07-13	https://api.worldbank.org/v2/en/indicator/SI.POV.GINI?downloadformat=csv
CZE	Czechia	Europe & Central Asia	High income	2011	SI.POV.GINI	Gini index	26.4	index (0–100)	2026-07-13	https://api.worldbank.org/v2/en/indicator/SI.POV.GINI?downloadformat=csv
CZE	Czechia	Europe & Central Asia	High income	2012	SI.POV.GINI	Gini index	26.1	index (0–100)	2026-07-13	https://api.worldbank.org/v2/en/indicator/SI.POV.GINI?downloadformat=csv
CZE	Czechia	Europe & Central Asia	High income	2013	SI.POV.GINI	Gini index	26.5	index (0–100)	2026-07-13	https://api.worldbank.org/v2/en/indicator/SI.POV.GINI?downloadformat=csv
CZE	Czechia	Europe & Central Asia	High income	2014	SI.POV.GINI	Gini index	25.9	index (0–100)	2026-07-13	https://api.worldbank.org/v2/en/indicator/SI.POV.GINI?downloadformat=csv
CZE	Czechia	Europe & Central Asia	High income	2015	SI.POV.GINI	Gini index	25.9	index (0–100)	2026-07-13	https://api.worldbank.org/v2/en/indicator/SI.POV.GINI?downloadformat=csv
CZE	Czechia	Europe & Central Asia	High income	2016	SI.POV.GINI	Gini index	25.4	index (0–100)	2026-07-13	https://api.worldbank.org/v2/en/indicator/SI.POV.GINI?downloadformat=csv
CZE	Czechia	Europe & Central Asia	High income	2017	SI.POV.GINI	Gini index	24.9	index (0–100)	2026-07-13	https://api.worldbank.org/v2/en/indicator/SI.POV.GINI?downloadformat=csv
CZE	Czechia	Europe & Central Asia	High income	2018	SI.POV.GINI	Gini index	25	index (0–100)	2026-07-13	https://api.worldbank.org/v2/en/indicator/SI.POV.GINI?downloadformat=csv
CZE	Czechia	Europe & Central Asia	High income	2019	SI.POV.GINI	Gini index	25.3	index (0–100)	2026-07-13	https://api.worldbank.org/v2/en/indicator/SI.POV.GINI?downloadformat=csv
CZE	Czechia	Europe & Central Asia	High income	2020	SI.POV.GINI	Gini index	26.2	index (0–100)	2026-07-13	https://api.worldbank.org/v2/en/indicator/SI.POV.GINI?downloadformat=csv
CZE	Czechia	Europe & Central Asia	High income	2021	SI.POV.GINI	Gini index	26.2	index (0–100)	2026-07-13	https://api.worldbank.org/v2/en/indicator/SI.POV.GINI?downloadformat=csv
CZE	Czechia	Europe & Central Asia	High income	2022	SI.POV.GINI	Gini index	25.9	index (0–100)	2026-07-13	https://api.worldbank.org/v2/en/indicator/SI.POV.GINI?downloadformat=csv
CZE	Czechia	Europe & Central Asia	High income	2023	SI.POV.GINI	Gini index	25.7	index (0–100)	2026-07-13	https://api.worldbank.org/v2/en/indicator/SI.POV.GINI?downloadformat=csv
DEU	Germany	Europe & Central Asia	High income	2010	SI.POV.GINI	Gini index	30.2	index (0–100)	2026-07-13	https://api.worldbank.org/v2/en/indicator/SI.POV.GINI?downloadformat=csv
DEU	Germany	Europe & Central Asia	High income	2011	SI.POV.GINI	Gini index	30.4	index (0–100)	2026-07-13	https://api.worldbank.org/v2/en/indicator/SI.POV.GINI?downloadformat=csv
DEU	Germany	Europe & Central Asia	High income	2012	SI.POV.GINI	Gini index	30.9	index (0–100)	2026-07-13	https://api.worldbank.org/v2/en/indicator/SI.POV.GINI?downloadformat=csv
DEU	Germany	Europe & Central Asia	High income	2013	SI.POV.GINI	Gini index	31.4	index (0–100)	2026-07-13	https://api.worldbank.org/v2/en/indicator/SI.POV.GINI?downloadformat=csv
DEU	Germany	Europe & Central Asia	High income	2014	SI.POV.GINI	Gini index	30.8	index (0–100)	2026-07-13	https://api.worldbank.org/v2/en/indicator/SI.POV.GINI?downloadformat=csv
DEU	Germany	Europe & Central Asia	High income	2015	SI.POV.GINI	Gini index	31.4	index (0–100)	2026-07-13	https://api.worldbank.org/v2/en/indicator/SI.POV.GINI?downloadformat=csv
DEU	Germany	Europe & Central Asia	High income	2016	SI.POV.GINI	Gini index	31.3	index (0–100)	2026-07-13	https://api.worldbank.org/v2/en/indicator/SI.POV.GINI?downloadformat=csv
DEU	Germany	Europe & Central Asia	High income	2017	SI.POV.GINI	Gini index	31.3	index (0–100)	2026-07-13	https://api.worldbank.org/v2/en/indicator/SI.POV.GINI?downloadformat=csv
DEU	Germany	Europe & Central Asia	High income	2018	SI.POV.GINI	Gini index	31.9	index (0–100)	2026-07-13	https://api.worldbank.org/v2/en/indicator/SI.POV.GINI?downloadformat=csv
DEU	Germany	Europe & Central Asia	High income	2019	SI.POV.GINI	Gini index	32.2	index (0–100)	2026-07-13	https://api.worldbank.org/v2/en/indicator/SI.POV.GINI?downloadformat=csv
DEU	Germany	Europe & Central Asia	High income	2020	SI.POV.GINI	Gini index	32.5	index (0–100)	2026-07-13	https://api.worldbank.org/v2/en/indicator/SI.POV.GINI?downloadformat=csv
DEU	Germany	Europe & Central Asia	High income	2021	SI.POV.GINI	Gini index	33.6	index (0–100)	2026-07-13	https://api.worldbank.org/v2/en/indicator/SI.POV.GINI?downloadformat=csv
DEU	Germany	Europe & Central Asia	High income	2022	SI.POV.GINI	Gini index	33.7	index (0–100)	2026-07-13	https://api.worldbank.org/v2/en/indicator/SI.POV.GINI?downloadformat=csv
DEU	Germany	Europe & Central Asia	High income	2023	SI.POV.GINI	Gini index		index (0–100)	2026-07-13	https://api.worldbank.org/v2/en/indicator/SI.POV.GINI?downloadformat=csv
DJI	Djibouti	Middle East & North Africa	Lower middle income	2010	SI.POV.GINI	Gini index		index (0–100)	2026-07-13	https://api.worldbank.org/v2/en/indicator/SI.POV.GINI?downloadformat=csv
DJI	Djibouti	Middle East & North Africa	Lower middle income	2011	SI.POV.GINI	Gini index		index (0–100)	2026-07-13	https://api.worldbank.org/v2/en/indicator/SI.POV.GINI?downloadformat=csv
DJI	Djibouti	Middle East & North Africa	Lower middle income	2012	SI.POV.GINI	Gini index	45.1	index (0–100)	2026-07-13	https://api.worldbank.org/v2/en/indicator/SI.POV.GINI?downloadformat=csv
DJI	Djibouti	Middle East & North Africa	Lower middle income	2013	SI.POV.GINI	Gini index	44.1	index (0–100)	2026-07-13	https://api.worldbank.org/v2/en/indicator/SI.POV.GINI?downloadformat=csv
DJI	Djibouti	Middle East & North Africa	Lower middle income	2014	SI.POV.GINI	Gini index		index (0–100)	2026-07-13	https://api.worldbank.org/v2/en/indicator/SI.POV.GINI?downloadformat=csv
DJI	Djibouti	Middle East & North Africa	Lower middle income	2015	SI.POV.GINI	Gini index		index (0–100)	2026-07-13	https://api.worldbank.org/v2/en/indicator/SI.POV.GINI?downloadformat=csv
DJI	Djibouti	Middle East & North Africa	Lower middle income	2016	SI.POV.GINI	Gini index		index (0–100)	2026-07-13	https://api.worldbank.org/v2/en/indicator/SI.POV.GINI?downloadformat=csv
DJI	Djibouti	Middle East & North Africa	Lower middle income	2017	SI.POV.GINI	Gini index	41.6	index (0–100)	2026-07-13	https://api.worldbank.org/v2/en/indicator/SI.POV.GINI?downloadformat=csv
DJI	Djibouti	Middle East & North Africa	Lower middle income	2018	SI.POV.GINI	Gini index		index (0–100)	2026-07-13	https://api.worldbank.org/v2/en/indicator/SI.POV.GINI?downloadformat=csv
DJI	Djibouti	Middle East & North Africa	Lower middle income	2019	SI.POV.GINI	Gini index		index (0–100)	2026-07-13	https://api.worldbank.org/v2/en/indicator/SI.POV.GINI?downloadformat=csv
DJI	Djibouti	Middle East & North Africa	Lower middle income	2020	SI.POV.GINI	Gini index		index (0–100)	2026-07-13	https://api.worldbank.org/v2/en/indicator/SI.POV.GINI?downloadformat=csv
DJI	Djibouti	Middle East & North Africa	Lower middle income	2021	SI.POV.GINI	Gini index		index (0–100)	2026-07-13	https://api.worldbank.org/v2/en/indicator/SI.POV.GINI?downloadformat=csv
DJI	Djibouti	Middle East & North Africa	Lower middle income	2022	SI.POV.GINI	Gini index		index (0–100)	2026-07-13	https://api.worldbank.org/v2/en/indicator/SI.POV.GINI?downloadformat=csv
DJI	Djibouti	Middle East & North Africa	Lower middle income	2023	SI.POV.GINI	Gini index		index (0–100)	2026-07-13	https://api.worldbank.org/v2/en/indicator/SI.POV.GINI?downloadformat=csv
DMA	Dominica	Latin America & Caribbean	Upper middle income	2010	SI.POV.GINI	Gini index		index (0–100)	2026-07-13	https://api.worldbank.org/v2/en/indicator/SI.POV.GINI?downloadformat=csv
DMA	Dominica	Latin America & Caribbean	Upper middle income	2011	SI.POV.GINI	Gini index		index (0–100)	2026-07-13	https://api.worldbank.org/v2/en/indicator/SI.POV.GINI?downloadformat=csv
DMA	Dominica	Latin America & Caribbean	Upper middle income	2012	SI.POV.GINI	Gini index		index (0–100)	2026-07-13	https://api.worldbank.org/v2/en/indicator/SI.POV.GINI?downloadformat=csv
DMA	Dominica	Latin America & Caribbean	Upper middle income	2013	SI.POV.GINI	Gini index		index (0–100)	2026-07-13	https://api.worldbank.org/v2/en/indicator/SI.POV.GINI?downloadformat=csv
DMA	Dominica	Latin America & Caribbean	Upper middle income	2014	SI.POV.GINI	Gini index		index (0–100)	2026-07-13	https://api.worldbank.org/v2/en/indicator/SI.POV.GINI?downloadformat=csv
DMA	Dominica	Latin America & Caribbean	Upper middle income	2015	SI.POV.GINI	Gini index		index (0–100)	2026-07-13	https://api.worldbank.org/v2/en/indicator/SI.POV.GINI?downloadformat=csv
DMA	Dominica	Latin America & Caribbean	Upper middle income	2016	SI.POV.GINI	Gini index		index (0–100)	2026-07-13	https://api.worldbank.org/v2/en/indicator/SI.POV.GINI?downloadformat=csv
DMA	Dominica	Latin America & Caribbean	Upper middle income	2017	SI.POV.GINI	Gini index		index (0–100)	2026-07-13	https://api.worldbank.org/v2/en/indicator/SI.POV.GINI?downloadformat=csv
DMA	Dominica	Latin America & Caribbean	Upper middle income	2018	SI.POV.GINI	Gini index		index (0–100)	2026-07-13	https://api.worldbank.org/v2/en/indicator/SI.POV.GINI?downloadformat=csv
DMA	Dominica	Latin America & Caribbean	Upper middle income	2019	SI.POV.GINI	Gini index		index (0–100)	2026-07-13	https://api.worldbank.org/v2/en/indicator/SI.POV.GINI?downloadformat=csv
DMA	Dominica	Latin America & Caribbean	Upper middle income	2020	SI.POV.GINI	Gini index		index (0–100)	2026-07-13	https://api.worldbank.org/v2/en/indicator/SI.POV.GINI?downloadformat=csv
DMA	Dominica	Latin America & Caribbean	Upper middle income	2021	SI.POV.GINI	Gini index		index (0–100)	2026-07-13	https://api.worldbank.org/v2/en/indicator/SI.POV.GINI?downloadformat=csv
DMA	Dominica	Latin America & Caribbean	Upper middle income	2022	SI.POV.GINI	Gini index		index (0–100)	2026-07-13	https://api.worldbank.org/v2/en/indicator/SI.POV.GINI?downloadformat=csv
DMA	Dominica	Latin America & Caribbean	Upper middle income	2023	SI.POV.GINI	Gini index		index (0–100)	2026-07-13	https://api.worldbank.org/v2/en/indicator/SI.POV.GINI?downloadformat=csv
DNK	Denmark	Europe & Central Asia	High income	2010	SI.POV.GINI	Gini index	27.2	index (0–100)	2026-07-13	https://api.worldbank.org/v2/en/indicator/SI.POV.GINI?downloadformat=csv
DNK	Denmark	Europe & Central Asia	High income	2011	SI.POV.GINI	Gini index	27.3	index (0–100)	2026-07-13	https://api.worldbank.org/v2/en/indicator/SI.POV.GINI?downloadformat=csv
DNK	Denmark	Europe & Central Asia	High income	2012	SI.POV.GINI	Gini index	27.8	index (0–100)	2026-07-13	https://api.worldbank.org/v2/en/indicator/SI.POV.GINI?downloadformat=csv
DNK	Denmark	Europe & Central Asia	High income	2013	SI.POV.GINI	Gini index	28.5	index (0–100)	2026-07-13	https://api.worldbank.org/v2/en/indicator/SI.POV.GINI?downloadformat=csv
DNK	Denmark	Europe & Central Asia	High income	2014	SI.POV.GINI	Gini index	28.4	index (0–100)	2026-07-13	https://api.worldbank.org/v2/en/indicator/SI.POV.GINI?downloadformat=csv
DNK	Denmark	Europe & Central Asia	High income	2015	SI.POV.GINI	Gini index	28.2	index (0–100)	2026-07-13	https://api.worldbank.org/v2/en/indicator/SI.POV.GINI?downloadformat=csv
DNK	Denmark	Europe & Central Asia	High income	2016	SI.POV.GINI	Gini index	28.2	index (0–100)	2026-07-13	https://api.worldbank.org/v2/en/indicator/SI.POV.GINI?downloadformat=csv
DNK	Denmark	Europe & Central Asia	High income	2017	SI.POV.GINI	Gini index	28.7	index (0–100)	2026-07-13	https://api.worldbank.org/v2/en/indicator/SI.POV.GINI?downloadformat=csv
DNK	Denmark	Europe & Central Asia	High income	2018	SI.POV.GINI	Gini index	28.2	index (0–100)	2026-07-13	https://api.worldbank.org/v2/en/indicator/SI.POV.GINI?downloadformat=csv
DNK	Denmark	Europe & Central Asia	High income	2019	SI.POV.GINI	Gini index	27.7	index (0–100)	2026-07-13	https://api.worldbank.org/v2/en/indicator/SI.POV.GINI?downloadformat=csv
DNK	Denmark	Europe & Central Asia	High income	2020	SI.POV.GINI	Gini index	27.5	index (0–100)	2026-07-13	https://api.worldbank.org/v2/en/indicator/SI.POV.GINI?downloadformat=csv
DNK	Denmark	Europe & Central Asia	High income	2021	SI.POV.GINI	Gini index	28.3	index (0–100)	2026-07-13	https://api.worldbank.org/v2/en/indicator/SI.POV.GINI?downloadformat=csv
DNK	Denmark	Europe & Central Asia	High income	2022	SI.POV.GINI	Gini index	29.3	index (0–100)	2026-07-13	https://api.worldbank.org/v2/en/indicator/SI.POV.GINI?downloadformat=csv
DNK	Denmark	Europe & Central Asia	High income	2023	SI.POV.GINI	Gini index	29.9	index (0–100)	2026-07-13	https://api.worldbank.org/v2/en/indicator/SI.POV.GINI?downloadformat=csv
DOM	Dominican Republic	Latin America & Caribbean	Upper middle income	2010	SI.POV.GINI	Gini index	47.3	index (0–100)	2026-07-13	https://api.worldbank.org/v2/en/indicator/SI.POV.GINI?downloadformat=csv
DOM	Dominican Republic	Latin America & Caribbean	Upper middle income	2011	SI.POV.GINI	Gini index	47.7	index (0–100)	2026-07-13	https://api.worldbank.org/v2/en/indicator/SI.POV.GINI?downloadformat=csv
DOM	Dominican Republic	Latin America & Caribbean	Upper middle income	2012	SI.POV.GINI	Gini index	46.1	index (0–100)	2026-07-13	https://api.worldbank.org/v2/en/indicator/SI.POV.GINI?downloadformat=csv
DOM	Dominican Republic	Latin America & Caribbean	Upper middle income	2013	SI.POV.GINI	Gini index	47.7	index (0–100)	2026-07-13	https://api.worldbank.org/v2/en/indicator/SI.POV.GINI?downloadformat=csv
DOM	Dominican Republic	Latin America & Caribbean	Upper middle income	2014	SI.POV.GINI	Gini index	44.3	index (0–100)	2026-07-13	https://api.worldbank.org/v2/en/indicator/SI.POV.GINI?downloadformat=csv
DOM	Dominican Republic	Latin America & Caribbean	Upper middle income	2015	SI.POV.GINI	Gini index	45.2	index (0–100)	2026-07-13	https://api.worldbank.org/v2/en/indicator/SI.POV.GINI?downloadformat=csv
DOM	Dominican Republic	Latin America & Caribbean	Upper middle income	2016	SI.POV.GINI	Gini index	45.7	index (0–100)	2026-07-13	https://api.worldbank.org/v2/en/indicator/SI.POV.GINI?downloadformat=csv
DOM	Dominican Republic	Latin America & Caribbean	Upper middle income	2017	SI.POV.GINI	Gini index	42.2	index (0–100)	2026-07-13	https://api.worldbank.org/v2/en/indicator/SI.POV.GINI?downloadformat=csv
DOM	Dominican Republic	Latin America & Caribbean	Upper middle income	2018	SI.POV.GINI	Gini index	43.7	index (0–100)	2026-07-13	https://api.worldbank.org/v2/en/indicator/SI.POV.GINI?downloadformat=csv
DOM	Dominican Republic	Latin America & Caribbean	Upper middle income	2019	SI.POV.GINI	Gini index	41.9	index (0–100)	2026-07-13	https://api.worldbank.org/v2/en/indicator/SI.POV.GINI?downloadformat=csv
DOM	Dominican Republic	Latin America & Caribbean	Upper middle income	2020	SI.POV.GINI	Gini index	39.6	index (0–100)	2026-07-13	https://api.worldbank.org/v2/en/indicator/SI.POV.GINI?downloadformat=csv
DOM	Dominican Republic	Latin America & Caribbean	Upper middle income	2021	SI.POV.GINI	Gini index	38.5	index (0–100)	2026-07-13	https://api.worldbank.org/v2/en/indicator/SI.POV.GINI?downloadformat=csv
DOM	Dominican Republic	Latin America & Caribbean	Upper middle income	2022	SI.POV.GINI	Gini index	37	index (0–100)	2026-07-13	https://api.worldbank.org/v2/en/indicator/SI.POV.GINI?downloadformat=csv
DOM	Dominican Republic	Latin America & Caribbean	Upper middle income	2023	SI.POV.GINI	Gini index	38.4	index (0–100)	2026-07-13	https://api.worldbank.org/v2/en/indicator/SI.POV.GINI?downloadformat=csv
DZA	Algeria	Middle East & North Africa	Upper middle income	2010	SI.POV.GINI	Gini index		index (0–100)	2026-07-13	https://api.worldbank.org/v2/en/indicator/SI.POV.GINI?downloadformat=csv
DZA	Algeria	Middle East & North Africa	Upper middle income	2011	SI.POV.GINI	Gini index	27.6	index (0–100)	2026-07-13	https://api.worldbank.org/v2/en/indicator/SI.POV.GINI?downloadformat=csv
DZA	Algeria	Middle East & North Africa	Upper middle income	2012	SI.POV.GINI	Gini index		index (0–100)	2026-07-13	https://api.worldbank.org/v2/en/indicator/SI.POV.GINI?downloadformat=csv
DZA	Algeria	Middle East & North Africa	Upper middle income	2013	SI.POV.GINI	Gini index		index (0–100)	2026-07-13	https://api.worldbank.org/v2/en/indicator/SI.POV.GINI?downloadformat=csv
DZA	Algeria	Middle East & North Africa	Upper middle income	2014	SI.POV.GINI	Gini index		index (0–100)	2026-07-13	https://api.worldbank.org/v2/en/indicator/SI.POV.GINI?downloadformat=csv
DZA	Algeria	Middle East & North Africa	Upper middle income	2015	SI.POV.GINI	Gini index		index (0–100)	2026-07-13	https://api.worldbank.org/v2/en/indicator/SI.POV.GINI?downloadformat=csv
DZA	Algeria	Middle East & North Africa	Upper middle income	2016	SI.POV.GINI	Gini index		index (0–100)	2026-07-13	https://api.worldbank.org/v2/en/indicator/SI.POV.GINI?downloadformat=csv
DZA	Algeria	Middle East & North Africa	Upper middle income	2017	SI.POV.GINI	Gini index		index (0–100)	2026-07-13	https://api.worldbank.org/v2/en/indicator/SI.POV.GINI?downloadformat=csv
DZA	Algeria	Middle East & North Africa	Upper middle income	2018	SI.POV.GINI	Gini index		index (0–100)	2026-07-13	https://api.worldbank.org/v2/en/indicator/SI.POV.GINI?downloadformat=csv
DZA	Algeria	Middle East & North Africa	Upper middle income	2019	SI.POV.GINI	Gini index		index (0–100)	2026-07-13	https://api.worldbank.org/v2/en/indicator/SI.POV.GINI?downloadformat=csv
DZA	Algeria	Middle East & North Africa	Upper middle income	2020	SI.POV.GINI	Gini index		index (0–100)	2026-07-13	https://api.worldbank.org/v2/en/indicator/SI.POV.GINI?downloadformat=csv
DZA	Algeria	Middle East & North Africa	Upper middle income	2021	SI.POV.GINI	Gini index		index (0–100)	2026-07-13	https://api.worldbank.org/v2/en/indicator/SI.POV.GINI?downloadformat=csv
DZA	Algeria	Middle East & North Africa	Upper middle income	2022	SI.POV.GINI	Gini index		index (0–100)	2026-07-13	https://api.worldbank.org/v2/en/indicator/SI.POV.GINI?downloadformat=csv
DZA	Algeria	Middle East & North Africa	Upper middle income	2023	SI.POV.GINI	Gini index		index (0–100)	2026-07-13	https://api.worldbank.org/v2/en/indicator/SI.POV.GINI?downloadformat=csv
ECU	Ecuador	Latin America & Caribbean	Upper middle income	2010	SI.POV.GINI	Gini index	48.8	index (0–100)	2026-07-13	https://api.worldbank.org/v2/en/indicator/SI.POV.GINI?downloadformat=csv
ECU	Ecuador	Latin America & Caribbean	Upper middle income	2011	SI.POV.GINI	Gini index	45.9	index (0–100)	2026-07-13	https://api.worldbank.org/v2/en/indicator/SI.POV.GINI?downloadformat=csv
ECU	Ecuador	Latin America & Caribbean	Upper middle income	2012	SI.POV.GINI	Gini index	46.1	index (0–100)	2026-07-13	https://api.worldbank.org/v2/en/indicator/SI.POV.GINI?downloadformat=csv
ECU	Ecuador	Latin America & Caribbean	Upper middle income	2013	SI.POV.GINI	Gini index	46.9	index (0–100)	2026-07-13	https://api.worldbank.org/v2/en/indicator/SI.POV.GINI?downloadformat=csv
ECU	Ecuador	Latin America & Caribbean	Upper middle income	2014	SI.POV.GINI	Gini index	45	index (0–100)	2026-07-13	https://api.worldbank.org/v2/en/indicator/SI.POV.GINI?downloadformat=csv
ECU	Ecuador	Latin America & Caribbean	Upper middle income	2015	SI.POV.GINI	Gini index	46	index (0–100)	2026-07-13	https://api.worldbank.org/v2/en/indicator/SI.POV.GINI?downloadformat=csv
ECU	Ecuador	Latin America & Caribbean	Upper middle income	2016	SI.POV.GINI	Gini index	45	index (0–100)	2026-07-13	https://api.worldbank.org/v2/en/indicator/SI.POV.GINI?downloadformat=csv
ECU	Ecuador	Latin America & Caribbean	Upper middle income	2017	SI.POV.GINI	Gini index	44.7	index (0–100)	2026-07-13	https://api.worldbank.org/v2/en/indicator/SI.POV.GINI?downloadformat=csv
ECU	Ecuador	Latin America & Caribbean	Upper middle income	2018	SI.POV.GINI	Gini index	45.4	index (0–100)	2026-07-13	https://api.worldbank.org/v2/en/indicator/SI.POV.GINI?downloadformat=csv
ECU	Ecuador	Latin America & Caribbean	Upper middle income	2019	SI.POV.GINI	Gini index	45.7	index (0–100)	2026-07-13	https://api.worldbank.org/v2/en/indicator/SI.POV.GINI?downloadformat=csv
ECU	Ecuador	Latin America & Caribbean	Upper middle income	2020	SI.POV.GINI	Gini index	47.3	index (0–100)	2026-07-13	https://api.worldbank.org/v2/en/indicator/SI.POV.GINI?downloadformat=csv
ECU	Ecuador	Latin America & Caribbean	Upper middle income	2021	SI.POV.GINI	Gini index	45.8	index (0–100)	2026-07-13	https://api.worldbank.org/v2/en/indicator/SI.POV.GINI?downloadformat=csv
ECU	Ecuador	Latin America & Caribbean	Upper middle income	2022	SI.POV.GINI	Gini index	45.5	index (0–100)	2026-07-13	https://api.worldbank.org/v2/en/indicator/SI.POV.GINI?downloadformat=csv
ECU	Ecuador	Latin America & Caribbean	Upper middle income	2023	SI.POV.GINI	Gini index	44.6	index (0–100)	2026-07-13	https://api.worldbank.org/v2/en/indicator/SI.POV.GINI?downloadformat=csv
EGY	Egypt, Arab Rep.	Middle East & North Africa	Lower middle income	2010	SI.POV.GINI	Gini index	30.2	index (0–100)	2026-07-13	https://api.worldbank.org/v2/en/indicator/SI.POV.GINI?downloadformat=csv
EGY	Egypt, Arab Rep.	Middle East & North Africa	Lower middle income	2011	SI.POV.GINI	Gini index		index (0–100)	2026-07-13	https://api.worldbank.org/v2/en/indicator/SI.POV.GINI?downloadformat=csv
EGY	Egypt, Arab Rep.	Middle East & North Africa	Lower middle income	2012	SI.POV.GINI	Gini index	28.3	index (0–100)	2026-07-13	https://api.worldbank.org/v2/en/indicator/SI.POV.GINI?downloadformat=csv
EGY	Egypt, Arab Rep.	Middle East & North Africa	Lower middle income	2013	SI.POV.GINI	Gini index		index (0–100)	2026-07-13	https://api.worldbank.org/v2/en/indicator/SI.POV.GINI?downloadformat=csv
EGY	Egypt, Arab Rep.	Middle East & North Africa	Lower middle income	2014	SI.POV.GINI	Gini index		index (0–100)	2026-07-13	https://api.worldbank.org/v2/en/indicator/SI.POV.GINI?downloadformat=csv
EGY	Egypt, Arab Rep.	Middle East & North Africa	Lower middle income	2015	SI.POV.GINI	Gini index	31.8	index (0–100)	2026-07-13	https://api.worldbank.org/v2/en/indicator/SI.POV.GINI?downloadformat=csv
EGY	Egypt, Arab Rep.	Middle East & North Africa	Lower middle income	2016	SI.POV.GINI	Gini index		index (0–100)	2026-07-13	https://api.worldbank.org/v2/en/indicator/SI.POV.GINI?downloadformat=csv
EGY	Egypt, Arab Rep.	Middle East & North Africa	Lower middle income	2017	SI.POV.GINI	Gini index	31.5	index (0–100)	2026-07-13	https://api.worldbank.org/v2/en/indicator/SI.POV.GINI?downloadformat=csv
EGY	Egypt, Arab Rep.	Middle East & North Africa	Lower middle income	2018	SI.POV.GINI	Gini index		index (0–100)	2026-07-13	https://api.worldbank.org/v2/en/indicator/SI.POV.GINI?downloadformat=csv
EGY	Egypt, Arab Rep.	Middle East & North Africa	Lower middle income	2019	SI.POV.GINI	Gini index	31.9	index (0–100)	2026-07-13	https://api.worldbank.org/v2/en/indicator/SI.POV.GINI?downloadformat=csv
EGY	Egypt, Arab Rep.	Middle East & North Africa	Lower middle income	2020	SI.POV.GINI	Gini index		index (0–100)	2026-07-13	https://api.worldbank.org/v2/en/indicator/SI.POV.GINI?downloadformat=csv
EGY	Egypt, Arab Rep.	Middle East & North Africa	Lower middle income	2021	SI.POV.GINI	Gini index	28.5	index (0–100)	2026-07-13	https://api.worldbank.org/v2/en/indicator/SI.POV.GINI?downloadformat=csv
EGY	Egypt, Arab Rep.	Middle East & North Africa	Lower middle income	2022	SI.POV.GINI	Gini index		index (0–100)	2026-07-13	https://api.worldbank.org/v2/en/indicator/SI.POV.GINI?downloadformat=csv
EGY	Egypt, Arab Rep.	Middle East & North Africa	Lower middle income	2023	SI.POV.GINI	Gini index		index (0–100)	2026-07-13	https://api.worldbank.org/v2/en/indicator/SI.POV.GINI?downloadformat=csv
ERI	Eritrea	Sub-Saharan Africa	Low income	2010	SI.POV.GINI	Gini index		index (0–100)	2026-07-13	https://api.worldbank.org/v2/en/indicator/SI.POV.GINI?downloadformat=csv
ERI	Eritrea	Sub-Saharan Africa	Low income	2011	SI.POV.GINI	Gini index		index (0–100)	2026-07-13	https://api.worldbank.org/v2/en/indicator/SI.POV.GINI?downloadformat=csv
ERI	Eritrea	Sub-Saharan Africa	Low income	2012	SI.POV.GINI	Gini index		index (0–100)	2026-07-13	https://api.worldbank.org/v2/en/indicator/SI.POV.GINI?downloadformat=csv
ERI	Eritrea	Sub-Saharan Africa	Low income	2013	SI.POV.GINI	Gini index		index (0–100)	2026-07-13	https://api.worldbank.org/v2/en/indicator/SI.POV.GINI?downloadformat=csv
ERI	Eritrea	Sub-Saharan Africa	Low income	2014	SI.POV.GINI	Gini index		index (0–100)	2026-07-13	https://api.worldbank.org/v2/en/indicator/SI.POV.GINI?downloadformat=csv
ERI	Eritrea	Sub-Saharan Africa	Low income	2015	SI.POV.GINI	Gini index		index (0–100)	2026-07-13	https://api.worldbank.org/v2/en/indicator/SI.POV.GINI?downloadformat=csv
ERI	Eritrea	Sub-Saharan Africa	Low income	2016	SI.POV.GINI	Gini index		index (0–100)	2026-07-13	https://api.worldbank.org/v2/en/indicator/SI.POV.GINI?downloadformat=csv
ERI	Eritrea	Sub-Saharan Africa	Low income	2017	SI.POV.GINI	Gini index		index (0–100)	2026-07-13	https://api.worldbank.org/v2/en/indicator/SI.POV.GINI?downloadformat=csv
ERI	Eritrea	Sub-Saharan Africa	Low income	2018	SI.POV.GINI	Gini index		index (0–100)	2026-07-13	https://api.worldbank.org/v2/en/indicator/SI.POV.GINI?downloadformat=csv
ERI	Eritrea	Sub-Saharan Africa	Low income	2019	SI.POV.GINI	Gini index		index (0–100)	2026-07-13	https://api.worldbank.org/v2/en/indicator/SI.POV.GINI?downloadformat=csv
ERI	Eritrea	Sub-Saharan Africa	Low income	2020	SI.POV.GINI	Gini index		index (0–100)	2026-07-13	https://api.worldbank.org/v2/en/indicator/SI.POV.GINI?downloadformat=csv
ERI	Eritrea	Sub-Saharan Africa	Low income	2021	SI.POV.GINI	Gini index		index (0–100)	2026-07-13	https://api.worldbank.org/v2/en/indicator/SI.POV.GINI?downloadformat=csv
ERI	Eritrea	Sub-Saharan Africa	Low income	2022	SI.POV.GINI	Gini index		index (0–100)	2026-07-13	https://api.worldbank.org/v2/en/indicator/SI.POV.GINI?downloadformat=csv
ERI	Eritrea	Sub-Saharan Africa	Low income	2023	SI.POV.GINI	Gini index		index (0–100)	2026-07-13	https://api.worldbank.org/v2/en/indicator/SI.POV.GINI?downloadformat=csv
ESP	Spain	Europe & Central Asia	High income	2010	SI.POV.GINI	Gini index	35.2	index (0–100)	2026-07-13	https://api.worldbank.org/v2/en/indicator/SI.POV.GINI?downloadformat=csv
ESP	Spain	Europe & Central Asia	High income	2011	SI.POV.GINI	Gini index	35.7	index (0–100)	2026-07-13	https://api.worldbank.org/v2/en/indicator/SI.POV.GINI?downloadformat=csv
ESP	Spain	Europe & Central Asia	High income	2012	SI.POV.GINI	Gini index	35.4	index (0–100)	2026-07-13	https://api.worldbank.org/v2/en/indicator/SI.POV.GINI?downloadformat=csv
ESP	Spain	Europe & Central Asia	High income	2013	SI.POV.GINI	Gini index	36.2	index (0–100)	2026-07-13	https://api.worldbank.org/v2/en/indicator/SI.POV.GINI?downloadformat=csv
ESP	Spain	Europe & Central Asia	High income	2014	SI.POV.GINI	Gini index	36.1	index (0–100)	2026-07-13	https://api.worldbank.org/v2/en/indicator/SI.POV.GINI?downloadformat=csv
ESP	Spain	Europe & Central Asia	High income	2015	SI.POV.GINI	Gini index	36.2	index (0–100)	2026-07-13	https://api.worldbank.org/v2/en/indicator/SI.POV.GINI?downloadformat=csv
ESP	Spain	Europe & Central Asia	High income	2016	SI.POV.GINI	Gini index	35.8	index (0–100)	2026-07-13	https://api.worldbank.org/v2/en/indicator/SI.POV.GINI?downloadformat=csv
ESP	Spain	Europe & Central Asia	High income	2017	SI.POV.GINI	Gini index	34.7	index (0–100)	2026-07-13	https://api.worldbank.org/v2/en/indicator/SI.POV.GINI?downloadformat=csv
ESP	Spain	Europe & Central Asia	High income	2018	SI.POV.GINI	Gini index	34.7	index (0–100)	2026-07-13	https://api.worldbank.org/v2/en/indicator/SI.POV.GINI?downloadformat=csv
ESP	Spain	Europe & Central Asia	High income	2019	SI.POV.GINI	Gini index	34.3	index (0–100)	2026-07-13	https://api.worldbank.org/v2/en/indicator/SI.POV.GINI?downloadformat=csv
ESP	Spain	Europe & Central Asia	High income	2020	SI.POV.GINI	Gini index	34.9	index (0–100)	2026-07-13	https://api.worldbank.org/v2/en/indicator/SI.POV.GINI?downloadformat=csv
ESP	Spain	Europe & Central Asia	High income	2021	SI.POV.GINI	Gini index	33.9	index (0–100)	2026-07-13	https://api.worldbank.org/v2/en/indicator/SI.POV.GINI?downloadformat=csv
ESP	Spain	Europe & Central Asia	High income	2022	SI.POV.GINI	Gini index	33.6	index (0–100)	2026-07-13	https://api.worldbank.org/v2/en/indicator/SI.POV.GINI?downloadformat=csv
ESP	Spain	Europe & Central Asia	High income	2023	SI.POV.GINI	Gini index	33.4	index (0–100)	2026-07-13	https://api.worldbank.org/v2/en/indicator/SI.POV.GINI?downloadformat=csv
EST	Estonia	Europe & Central Asia	High income	2010	SI.POV.GINI	Gini index	32	index (0–100)	2026-07-13	https://api.worldbank.org/v2/en/indicator/SI.POV.GINI?downloadformat=csv
EST	Estonia	Europe & Central Asia	High income	2011	SI.POV.GINI	Gini index	32.5	index (0–100)	2026-07-13	https://api.worldbank.org/v2/en/indicator/SI.POV.GINI?downloadformat=csv
EST	Estonia	Europe & Central Asia	High income	2012	SI.POV.GINI	Gini index	32.9	index (0–100)	2026-07-13	https://api.worldbank.org/v2/en/indicator/SI.POV.GINI?downloadformat=csv
EST	Estonia	Europe & Central Asia	High income	2013	SI.POV.GINI	Gini index	35.1	index (0–100)	2026-07-13	https://api.worldbank.org/v2/en/indicator/SI.POV.GINI?downloadformat=csv
EST	Estonia	Europe & Central Asia	High income	2014	SI.POV.GINI	Gini index	34.6	index (0–100)	2026-07-13	https://api.worldbank.org/v2/en/indicator/SI.POV.GINI?downloadformat=csv
EST	Estonia	Europe & Central Asia	High income	2015	SI.POV.GINI	Gini index	32.7	index (0–100)	2026-07-13	https://api.worldbank.org/v2/en/indicator/SI.POV.GINI?downloadformat=csv
EST	Estonia	Europe & Central Asia	High income	2016	SI.POV.GINI	Gini index	31.2	index (0–100)	2026-07-13	https://api.worldbank.org/v2/en/indicator/SI.POV.GINI?downloadformat=csv
EST	Estonia	Europe & Central Asia	High income	2017	SI.POV.GINI	Gini index	30.4	index (0–100)	2026-07-13	https://api.worldbank.org/v2/en/indicator/SI.POV.GINI?downloadformat=csv
EST	Estonia	Europe & Central Asia	High income	2018	SI.POV.GINI	Gini index	30.3	index (0–100)	2026-07-13	https://api.worldbank.org/v2/en/indicator/SI.POV.GINI?downloadformat=csv
EST	Estonia	Europe & Central Asia	High income	2019	SI.POV.GINI	Gini index	30.8	index (0–100)	2026-07-13	https://api.worldbank.org/v2/en/indicator/SI.POV.GINI?downloadformat=csv
EST	Estonia	Europe & Central Asia	High income	2020	SI.POV.GINI	Gini index	30.7	index (0–100)	2026-07-13	https://api.worldbank.org/v2/en/indicator/SI.POV.GINI?downloadformat=csv
EST	Estonia	Europe & Central Asia	High income	2021	SI.POV.GINI	Gini index	31.8	index (0–100)	2026-07-13	https://api.worldbank.org/v2/en/indicator/SI.POV.GINI?downloadformat=csv
EST	Estonia	Europe & Central Asia	High income	2022	SI.POV.GINI	Gini index	32.3	index (0–100)	2026-07-13	https://api.worldbank.org/v2/en/indicator/SI.POV.GINI?downloadformat=csv
EST	Estonia	Europe & Central Asia	High income	2023	SI.POV.GINI	Gini index	30.7	index (0–100)	2026-07-13	https://api.worldbank.org/v2/en/indicator/SI.POV.GINI?downloadformat=csv
ETH	Ethiopia	Sub-Saharan Africa	Low income	2010	SI.POV.GINI	Gini index	33.2	index (0–100)	2026-07-13	https://api.worldbank.org/v2/en/indicator/SI.POV.GINI?downloadformat=csv
ETH	Ethiopia	Sub-Saharan Africa	Low income	2011	SI.POV.GINI	Gini index		index (0–100)	2026-07-13	https://api.worldbank.org/v2/en/indicator/SI.POV.GINI?downloadformat=csv
ETH	Ethiopia	Sub-Saharan Africa	Low income	2012	SI.POV.GINI	Gini index		index (0–100)	2026-07-13	https://api.worldbank.org/v2/en/indicator/SI.POV.GINI?downloadformat=csv
ETH	Ethiopia	Sub-Saharan Africa	Low income	2013	SI.POV.GINI	Gini index		index (0–100)	2026-07-13	https://api.worldbank.org/v2/en/indicator/SI.POV.GINI?downloadformat=csv
ETH	Ethiopia	Sub-Saharan Africa	Low income	2014	SI.POV.GINI	Gini index		index (0–100)	2026-07-13	https://api.worldbank.org/v2/en/indicator/SI.POV.GINI?downloadformat=csv
ETH	Ethiopia	Sub-Saharan Africa	Low income	2015	SI.POV.GINI	Gini index	35	index (0–100)	2026-07-13	https://api.worldbank.org/v2/en/indicator/SI.POV.GINI?downloadformat=csv
ETH	Ethiopia	Sub-Saharan Africa	Low income	2016	SI.POV.GINI	Gini index		index (0–100)	2026-07-13	https://api.worldbank.org/v2/en/indicator/SI.POV.GINI?downloadformat=csv
ETH	Ethiopia	Sub-Saharan Africa	Low income	2017	SI.POV.GINI	Gini index		index (0–100)	2026-07-13	https://api.worldbank.org/v2/en/indicator/SI.POV.GINI?downloadformat=csv
ETH	Ethiopia	Sub-Saharan Africa	Low income	2018	SI.POV.GINI	Gini index		index (0–100)	2026-07-13	https://api.worldbank.org/v2/en/indicator/SI.POV.GINI?downloadformat=csv
ETH	Ethiopia	Sub-Saharan Africa	Low income	2019	SI.POV.GINI	Gini index		index (0–100)	2026-07-13	https://api.worldbank.org/v2/en/indicator/SI.POV.GINI?downloadformat=csv
ETH	Ethiopia	Sub-Saharan Africa	Low income	2020	SI.POV.GINI	Gini index		index (0–100)	2026-07-13	https://api.worldbank.org/v2/en/indicator/SI.POV.GINI?downloadformat=csv
ETH	Ethiopia	Sub-Saharan Africa	Low income	2021	SI.POV.GINI	Gini index	31.1	index (0–100)	2026-07-13	https://api.worldbank.org/v2/en/indicator/SI.POV.GINI?downloadformat=csv
ETH	Ethiopia	Sub-Saharan Africa	Low income	2022	SI.POV.GINI	Gini index		index (0–100)	2026-07-13	https://api.worldbank.org/v2/en/indicator/SI.POV.GINI?downloadformat=csv
ETH	Ethiopia	Sub-Saharan Africa	Low income	2023	SI.POV.GINI	Gini index		index (0–100)	2026-07-13	https://api.worldbank.org/v2/en/indicator/SI.POV.GINI?downloadformat=csv
FIN	Finland	Europe & Central Asia	High income	2010	SI.POV.GINI	Gini index	27.7	index (0–100)	2026-07-13	https://api.worldbank.org/v2/en/indicator/SI.POV.GINI?downloadformat=csv
FIN	Finland	Europe & Central Asia	High income	2011	SI.POV.GINI	Gini index	27.6	index (0–100)	2026-07-13	https://api.worldbank.org/v2/en/indicator/SI.POV.GINI?downloadformat=csv
FIN	Finland	Europe & Central Asia	High income	2012	SI.POV.GINI	Gini index	27.1	index (0–100)	2026-07-13	https://api.worldbank.org/v2/en/indicator/SI.POV.GINI?downloadformat=csv
FIN	Finland	Europe & Central Asia	High income	2013	SI.POV.GINI	Gini index	27.2	index (0–100)	2026-07-13	https://api.worldbank.org/v2/en/indicator/SI.POV.GINI?downloadformat=csv
FIN	Finland	Europe & Central Asia	High income	2014	SI.POV.GINI	Gini index	26.8	index (0–100)	2026-07-13	https://api.worldbank.org/v2/en/indicator/SI.POV.GINI?downloadformat=csv
FIN	Finland	Europe & Central Asia	High income	2015	SI.POV.GINI	Gini index	27.1	index (0–100)	2026-07-13	https://api.worldbank.org/v2/en/indicator/SI.POV.GINI?downloadformat=csv
FIN	Finland	Europe & Central Asia	High income	2016	SI.POV.GINI	Gini index	27.1	index (0–100)	2026-07-13	https://api.worldbank.org/v2/en/indicator/SI.POV.GINI?downloadformat=csv
FIN	Finland	Europe & Central Asia	High income	2017	SI.POV.GINI	Gini index	27.4	index (0–100)	2026-07-13	https://api.worldbank.org/v2/en/indicator/SI.POV.GINI?downloadformat=csv
FIN	Finland	Europe & Central Asia	High income	2018	SI.POV.GINI	Gini index	27.3	index (0–100)	2026-07-13	https://api.worldbank.org/v2/en/indicator/SI.POV.GINI?downloadformat=csv
FIN	Finland	Europe & Central Asia	High income	2019	SI.POV.GINI	Gini index	27.7	index (0–100)	2026-07-13	https://api.worldbank.org/v2/en/indicator/SI.POV.GINI?downloadformat=csv
FIN	Finland	Europe & Central Asia	High income	2020	SI.POV.GINI	Gini index	27.1	index (0–100)	2026-07-13	https://api.worldbank.org/v2/en/indicator/SI.POV.GINI?downloadformat=csv
FIN	Finland	Europe & Central Asia	High income	2021	SI.POV.GINI	Gini index	27.7	index (0–100)	2026-07-13	https://api.worldbank.org/v2/en/indicator/SI.POV.GINI?downloadformat=csv
FIN	Finland	Europe & Central Asia	High income	2022	SI.POV.GINI	Gini index	27.9	index (0–100)	2026-07-13	https://api.worldbank.org/v2/en/indicator/SI.POV.GINI?downloadformat=csv
FIN	Finland	Europe & Central Asia	High income	2023	SI.POV.GINI	Gini index	27.4	index (0–100)	2026-07-13	https://api.worldbank.org/v2/en/indicator/SI.POV.GINI?downloadformat=csv
FJI	Fiji	East Asia & Pacific	Upper middle income	2010	SI.POV.GINI	Gini index		index (0–100)	2026-07-13	https://api.worldbank.org/v2/en/indicator/SI.POV.GINI?downloadformat=csv
FJI	Fiji	East Asia & Pacific	Upper middle income	2011	SI.POV.GINI	Gini index		index (0–100)	2026-07-13	https://api.worldbank.org/v2/en/indicator/SI.POV.GINI?downloadformat=csv
FJI	Fiji	East Asia & Pacific	Upper middle income	2012	SI.POV.GINI	Gini index		index (0–100)	2026-07-13	https://api.worldbank.org/v2/en/indicator/SI.POV.GINI?downloadformat=csv
FJI	Fiji	East Asia & Pacific	Upper middle income	2013	SI.POV.GINI	Gini index	36.7	index (0–100)	2026-07-13	https://api.worldbank.org/v2/en/indicator/SI.POV.GINI?downloadformat=csv
FJI	Fiji	East Asia & Pacific	Upper middle income	2014	SI.POV.GINI	Gini index		index (0–100)	2026-07-13	https://api.worldbank.org/v2/en/indicator/SI.POV.GINI?downloadformat=csv
FJI	Fiji	East Asia & Pacific	Upper middle income	2015	SI.POV.GINI	Gini index		index (0–100)	2026-07-13	https://api.worldbank.org/v2/en/indicator/SI.POV.GINI?downloadformat=csv
FJI	Fiji	East Asia & Pacific	Upper middle income	2016	SI.POV.GINI	Gini index		index (0–100)	2026-07-13	https://api.worldbank.org/v2/en/indicator/SI.POV.GINI?downloadformat=csv
FJI	Fiji	East Asia & Pacific	Upper middle income	2017	SI.POV.GINI	Gini index		index (0–100)	2026-07-13	https://api.worldbank.org/v2/en/indicator/SI.POV.GINI?downloadformat=csv
FJI	Fiji	East Asia & Pacific	Upper middle income	2018	SI.POV.GINI	Gini index		index (0–100)	2026-07-13	https://api.worldbank.org/v2/en/indicator/SI.POV.GINI?downloadformat=csv
FJI	Fiji	East Asia & Pacific	Upper middle income	2019	SI.POV.GINI	Gini index	30.7	index (0–100)	2026-07-13	https://api.worldbank.org/v2/en/indicator/SI.POV.GINI?downloadformat=csv
FJI	Fiji	East Asia & Pacific	Upper middle income	2020	SI.POV.GINI	Gini index		index (0–100)	2026-07-13	https://api.worldbank.org/v2/en/indicator/SI.POV.GINI?downloadformat=csv
FJI	Fiji	East Asia & Pacific	Upper middle income	2021	SI.POV.GINI	Gini index		index (0–100)	2026-07-13	https://api.worldbank.org/v2/en/indicator/SI.POV.GINI?downloadformat=csv
FJI	Fiji	East Asia & Pacific	Upper middle income	2022	SI.POV.GINI	Gini index		index (0–100)	2026-07-13	https://api.worldbank.org/v2/en/indicator/SI.POV.GINI?downloadformat=csv
FJI	Fiji	East Asia & Pacific	Upper middle income	2023	SI.POV.GINI	Gini index		index (0–100)	2026-07-13	https://api.worldbank.org/v2/en/indicator/SI.POV.GINI?downloadformat=csv
FRA	France	Europe & Central Asia	High income	2010	SI.POV.GINI	Gini index	33.7	index (0–100)	2026-07-13	https://api.worldbank.org/v2/en/indicator/SI.POV.GINI?downloadformat=csv
FRA	France	Europe & Central Asia	High income	2011	SI.POV.GINI	Gini index	33.3	index (0–100)	2026-07-13	https://api.worldbank.org/v2/en/indicator/SI.POV.GINI?downloadformat=csv
FRA	France	Europe & Central Asia	High income	2012	SI.POV.GINI	Gini index	33.1	index (0–100)	2026-07-13	https://api.worldbank.org/v2/en/indicator/SI.POV.GINI?downloadformat=csv
FRA	France	Europe & Central Asia	High income	2013	SI.POV.GINI	Gini index	32.5	index (0–100)	2026-07-13	https://api.worldbank.org/v2/en/indicator/SI.POV.GINI?downloadformat=csv
FRA	France	Europe & Central Asia	High income	2014	SI.POV.GINI	Gini index	32.3	index (0–100)	2026-07-13	https://api.worldbank.org/v2/en/indicator/SI.POV.GINI?downloadformat=csv
FRA	France	Europe & Central Asia	High income	2015	SI.POV.GINI	Gini index	32.7	index (0–100)	2026-07-13	https://api.worldbank.org/v2/en/indicator/SI.POV.GINI?downloadformat=csv
FRA	France	Europe & Central Asia	High income	2016	SI.POV.GINI	Gini index	31.9	index (0–100)	2026-07-13	https://api.worldbank.org/v2/en/indicator/SI.POV.GINI?downloadformat=csv
FRA	France	Europe & Central Asia	High income	2017	SI.POV.GINI	Gini index	31.6	index (0–100)	2026-07-13	https://api.worldbank.org/v2/en/indicator/SI.POV.GINI?downloadformat=csv
FRA	France	Europe & Central Asia	High income	2018	SI.POV.GINI	Gini index	32.4	index (0–100)	2026-07-13	https://api.worldbank.org/v2/en/indicator/SI.POV.GINI?downloadformat=csv
FRA	France	Europe & Central Asia	High income	2019	SI.POV.GINI	Gini index	31.2	index (0–100)	2026-07-13	https://api.worldbank.org/v2/en/indicator/SI.POV.GINI?downloadformat=csv
FRA	France	Europe & Central Asia	High income	2020	SI.POV.GINI	Gini index	30.7	index (0–100)	2026-07-13	https://api.worldbank.org/v2/en/indicator/SI.POV.GINI?downloadformat=csv
FRA	France	Europe & Central Asia	High income	2021	SI.POV.GINI	Gini index	31.5	index (0–100)	2026-07-13	https://api.worldbank.org/v2/en/indicator/SI.POV.GINI?downloadformat=csv
FRA	France	Europe & Central Asia	High income	2022	SI.POV.GINI	Gini index	31.2	index (0–100)	2026-07-13	https://api.worldbank.org/v2/en/indicator/SI.POV.GINI?downloadformat=csv
FRA	France	Europe & Central Asia	High income	2023	SI.POV.GINI	Gini index	31.8	index (0–100)	2026-07-13	https://api.worldbank.org/v2/en/indicator/SI.POV.GINI?downloadformat=csv
FRO	Faroe Islands	Europe & Central Asia	High income	2010	SI.POV.GINI	Gini index		index (0–100)	2026-07-13	https://api.worldbank.org/v2/en/indicator/SI.POV.GINI?downloadformat=csv
FRO	Faroe Islands	Europe & Central Asia	High income	2011	SI.POV.GINI	Gini index		index (0–100)	2026-07-13	https://api.worldbank.org/v2/en/indicator/SI.POV.GINI?downloadformat=csv
FRO	Faroe Islands	Europe & Central Asia	High income	2012	SI.POV.GINI	Gini index		index (0–100)	2026-07-13	https://api.worldbank.org/v2/en/indicator/SI.POV.GINI?downloadformat=csv
FRO	Faroe Islands	Europe & Central Asia	High income	2013	SI.POV.GINI	Gini index		index (0–100)	2026-07-13	https://api.worldbank.org/v2/en/indicator/SI.POV.GINI?downloadformat=csv
FRO	Faroe Islands	Europe & Central Asia	High income	2014	SI.POV.GINI	Gini index		index (0–100)	2026-07-13	https://api.worldbank.org/v2/en/indicator/SI.POV.GINI?downloadformat=csv
FRO	Faroe Islands	Europe & Central Asia	High income	2015	SI.POV.GINI	Gini index		index (0–100)	2026-07-13	https://api.worldbank.org/v2/en/indicator/SI.POV.GINI?downloadformat=csv
FRO	Faroe Islands	Europe & Central Asia	High income	2016	SI.POV.GINI	Gini index		index (0–100)	2026-07-13	https://api.worldbank.org/v2/en/indicator/SI.POV.GINI?downloadformat=csv
FRO	Faroe Islands	Europe & Central Asia	High income	2017	SI.POV.GINI	Gini index		index (0–100)	2026-07-13	https://api.worldbank.org/v2/en/indicator/SI.POV.GINI?downloadformat=csv
FRO	Faroe Islands	Europe & Central Asia	High income	2018	SI.POV.GINI	Gini index		index (0–100)	2026-07-13	https://api.worldbank.org/v2/en/indicator/SI.POV.GINI?downloadformat=csv
FRO	Faroe Islands	Europe & Central Asia	High income	2019	SI.POV.GINI	Gini index		index (0–100)	2026-07-13	https://api.worldbank.org/v2/en/indicator/SI.POV.GINI?downloadformat=csv
FRO	Faroe Islands	Europe & Central Asia	High income	2020	SI.POV.GINI	Gini index		index (0–100)	2026-07-13	https://api.worldbank.org/v2/en/indicator/SI.POV.GINI?downloadformat=csv
FRO	Faroe Islands	Europe & Central Asia	High income	2021	SI.POV.GINI	Gini index		index (0–100)	2026-07-13	https://api.worldbank.org/v2/en/indicator/SI.POV.GINI?downloadformat=csv
FRO	Faroe Islands	Europe & Central Asia	High income	2022	SI.POV.GINI	Gini index		index (0–100)	2026-07-13	https://api.worldbank.org/v2/en/indicator/SI.POV.GINI?downloadformat=csv
FRO	Faroe Islands	Europe & Central Asia	High income	2023	SI.POV.GINI	Gini index		index (0–100)	2026-07-13	https://api.worldbank.org/v2/en/indicator/SI.POV.GINI?downloadformat=csv
FSM	Micronesia, Fed. Sts.	East Asia & Pacific	Upper middle income	2010	SI.POV.GINI	Gini index		index (0–100)	2026-07-13	https://api.worldbank.org/v2/en/indicator/SI.POV.GINI?downloadformat=csv
FSM	Micronesia, Fed. Sts.	East Asia & Pacific	Upper middle income	2011	SI.POV.GINI	Gini index		index (0–100)	2026-07-13	https://api.worldbank.org/v2/en/indicator/SI.POV.GINI?downloadformat=csv
FSM	Micronesia, Fed. Sts.	East Asia & Pacific	Upper middle income	2012	SI.POV.GINI	Gini index		index (0–100)	2026-07-13	https://api.worldbank.org/v2/en/indicator/SI.POV.GINI?downloadformat=csv
FSM	Micronesia, Fed. Sts.	East Asia & Pacific	Upper middle income	2013	SI.POV.GINI	Gini index	40.1	index (0–100)	2026-07-13	https://api.worldbank.org/v2/en/indicator/SI.POV.GINI?downloadformat=csv
FSM	Micronesia, Fed. Sts.	East Asia & Pacific	Upper middle income	2014	SI.POV.GINI	Gini index		index (0–100)	2026-07-13	https://api.worldbank.org/v2/en/indicator/SI.POV.GINI?downloadformat=csv
FSM	Micronesia, Fed. Sts.	East Asia & Pacific	Upper middle income	2015	SI.POV.GINI	Gini index		index (0–100)	2026-07-13	https://api.worldbank.org/v2/en/indicator/SI.POV.GINI?downloadformat=csv
FSM	Micronesia, Fed. Sts.	East Asia & Pacific	Upper middle income	2016	SI.POV.GINI	Gini index		index (0–100)	2026-07-13	https://api.worldbank.org/v2/en/indicator/SI.POV.GINI?downloadformat=csv
FSM	Micronesia, Fed. Sts.	East Asia & Pacific	Upper middle income	2017	SI.POV.GINI	Gini index		index (0–100)	2026-07-13	https://api.worldbank.org/v2/en/indicator/SI.POV.GINI?downloadformat=csv
FSM	Micronesia, Fed. Sts.	East Asia & Pacific	Upper middle income	2018	SI.POV.GINI	Gini index		index (0–100)	2026-07-13	https://api.worldbank.org/v2/en/indicator/SI.POV.GINI?downloadformat=csv
FSM	Micronesia, Fed. Sts.	East Asia & Pacific	Upper middle income	2019	SI.POV.GINI	Gini index		index (0–100)	2026-07-13	https://api.worldbank.org/v2/en/indicator/SI.POV.GINI?downloadformat=csv
FSM	Micronesia, Fed. Sts.	East Asia & Pacific	Upper middle income	2020	SI.POV.GINI	Gini index		index (0–100)	2026-07-13	https://api.worldbank.org/v2/en/indicator/SI.POV.GINI?downloadformat=csv
FSM	Micronesia, Fed. Sts.	East Asia & Pacific	Upper middle income	2021	SI.POV.GINI	Gini index		index (0–100)	2026-07-13	https://api.worldbank.org/v2/en/indicator/SI.POV.GINI?downloadformat=csv
FSM	Micronesia, Fed. Sts.	East Asia & Pacific	Upper middle income	2022	SI.POV.GINI	Gini index		index (0–100)	2026-07-13	https://api.worldbank.org/v2/en/indicator/SI.POV.GINI?downloadformat=csv
FSM	Micronesia, Fed. Sts.	East Asia & Pacific	Upper middle income	2023	SI.POV.GINI	Gini index		index (0–100)	2026-07-13	https://api.worldbank.org/v2/en/indicator/SI.POV.GINI?downloadformat=csv
GAB	Gabon	Sub-Saharan Africa	Upper middle income	2010	SI.POV.GINI	Gini index		index (0–100)	2026-07-13	https://api.worldbank.org/v2/en/indicator/SI.POV.GINI?downloadformat=csv
GAB	Gabon	Sub-Saharan Africa	Upper middle income	2011	SI.POV.GINI	Gini index		index (0–100)	2026-07-13	https://api.worldbank.org/v2/en/indicator/SI.POV.GINI?downloadformat=csv
GAB	Gabon	Sub-Saharan Africa	Upper middle income	2012	SI.POV.GINI	Gini index		index (0–100)	2026-07-13	https://api.worldbank.org/v2/en/indicator/SI.POV.GINI?downloadformat=csv
GAB	Gabon	Sub-Saharan Africa	Upper middle income	2013	SI.POV.GINI	Gini index		index (0–100)	2026-07-13	https://api.worldbank.org/v2/en/indicator/SI.POV.GINI?downloadformat=csv
GAB	Gabon	Sub-Saharan Africa	Upper middle income	2014	SI.POV.GINI	Gini index		index (0–100)	2026-07-13	https://api.worldbank.org/v2/en/indicator/SI.POV.GINI?downloadformat=csv
GAB	Gabon	Sub-Saharan Africa	Upper middle income	2015	SI.POV.GINI	Gini index		index (0–100)	2026-07-13	https://api.worldbank.org/v2/en/indicator/SI.POV.GINI?downloadformat=csv
GAB	Gabon	Sub-Saharan Africa	Upper middle income	2016	SI.POV.GINI	Gini index		index (0–100)	2026-07-13	https://api.worldbank.org/v2/en/indicator/SI.POV.GINI?downloadformat=csv
GAB	Gabon	Sub-Saharan Africa	Upper middle income	2017	SI.POV.GINI	Gini index	38	index (0–100)	2026-07-13	https://api.worldbank.org/v2/en/indicator/SI.POV.GINI?downloadformat=csv
GAB	Gabon	Sub-Saharan Africa	Upper middle income	2018	SI.POV.GINI	Gini index		index (0–100)	2026-07-13	https://api.worldbank.org/v2/en/indicator/SI.POV.GINI?downloadformat=csv
GAB	Gabon	Sub-Saharan Africa	Upper middle income	2019	SI.POV.GINI	Gini index		index (0–100)	2026-07-13	https://api.worldbank.org/v2/en/indicator/SI.POV.GINI?downloadformat=csv
GAB	Gabon	Sub-Saharan Africa	Upper middle income	2020	SI.POV.GINI	Gini index		index (0–100)	2026-07-13	https://api.worldbank.org/v2/en/indicator/SI.POV.GINI?downloadformat=csv
GAB	Gabon	Sub-Saharan Africa	Upper middle income	2021	SI.POV.GINI	Gini index		index (0–100)	2026-07-13	https://api.worldbank.org/v2/en/indicator/SI.POV.GINI?downloadformat=csv
GAB	Gabon	Sub-Saharan Africa	Upper middle income	2022	SI.POV.GINI	Gini index		index (0–100)	2026-07-13	https://api.worldbank.org/v2/en/indicator/SI.POV.GINI?downloadformat=csv
GAB	Gabon	Sub-Saharan Africa	Upper middle income	2023	SI.POV.GINI	Gini index		index (0–100)	2026-07-13	https://api.worldbank.org/v2/en/indicator/SI.POV.GINI?downloadformat=csv
GBR	United Kingdom	Europe & Central Asia	High income	2010	SI.POV.GINI	Gini index	33.7	index (0–100)	2026-07-13	https://api.worldbank.org/v2/en/indicator/SI.POV.GINI?downloadformat=csv
GBR	United Kingdom	Europe & Central Asia	High income	2011	SI.POV.GINI	Gini index	33.2	index (0–100)	2026-07-13	https://api.worldbank.org/v2/en/indicator/SI.POV.GINI?downloadformat=csv
GBR	United Kingdom	Europe & Central Asia	High income	2012	SI.POV.GINI	Gini index	33.1	index (0–100)	2026-07-13	https://api.worldbank.org/v2/en/indicator/SI.POV.GINI?downloadformat=csv
GBR	United Kingdom	Europe & Central Asia	High income	2013	SI.POV.GINI	Gini index	32.7	index (0–100)	2026-07-13	https://api.worldbank.org/v2/en/indicator/SI.POV.GINI?downloadformat=csv
GBR	United Kingdom	Europe & Central Asia	High income	2014	SI.POV.GINI	Gini index	33.1	index (0–100)	2026-07-13	https://api.worldbank.org/v2/en/indicator/SI.POV.GINI?downloadformat=csv
GBR	United Kingdom	Europe & Central Asia	High income	2015	SI.POV.GINI	Gini index	33.3	index (0–100)	2026-07-13	https://api.worldbank.org/v2/en/indicator/SI.POV.GINI?downloadformat=csv
GBR	United Kingdom	Europe & Central Asia	High income	2016	SI.POV.GINI	Gini index	33.1	index (0–100)	2026-07-13	https://api.worldbank.org/v2/en/indicator/SI.POV.GINI?downloadformat=csv
GBR	United Kingdom	Europe & Central Asia	High income	2017	SI.POV.GINI	Gini index	32.6	index (0–100)	2026-07-13	https://api.worldbank.org/v2/en/indicator/SI.POV.GINI?downloadformat=csv
GBR	United Kingdom	Europe & Central Asia	High income	2018	SI.POV.GINI	Gini index	33.7	index (0–100)	2026-07-13	https://api.worldbank.org/v2/en/indicator/SI.POV.GINI?downloadformat=csv
GBR	United Kingdom	Europe & Central Asia	High income	2019	SI.POV.GINI	Gini index	32.8	index (0–100)	2026-07-13	https://api.worldbank.org/v2/en/indicator/SI.POV.GINI?downloadformat=csv
GBR	United Kingdom	Europe & Central Asia	High income	2020	SI.POV.GINI	Gini index	32.7	index (0–100)	2026-07-13	https://api.worldbank.org/v2/en/indicator/SI.POV.GINI?downloadformat=csv
GBR	United Kingdom	Europe & Central Asia	High income	2021	SI.POV.GINI	Gini index	32.4	index (0–100)	2026-07-13	https://api.worldbank.org/v2/en/indicator/SI.POV.GINI?downloadformat=csv
GBR	United Kingdom	Europe & Central Asia	High income	2022	SI.POV.GINI	Gini index		index (0–100)	2026-07-13	https://api.worldbank.org/v2/en/indicator/SI.POV.GINI?downloadformat=csv
GBR	United Kingdom	Europe & Central Asia	High income	2023	SI.POV.GINI	Gini index		index (0–100)	2026-07-13	https://api.worldbank.org/v2/en/indicator/SI.POV.GINI?downloadformat=csv
GEO	Georgia	Europe & Central Asia	Upper middle income	2010	SI.POV.GINI	Gini index	39.5	index (0–100)	2026-07-13	https://api.worldbank.org/v2/en/indicator/SI.POV.GINI?downloadformat=csv
GEO	Georgia	Europe & Central Asia	Upper middle income	2011	SI.POV.GINI	Gini index	39.6	index (0–100)	2026-07-13	https://api.worldbank.org/v2/en/indicator/SI.POV.GINI?downloadformat=csv
GEO	Georgia	Europe & Central Asia	Upper middle income	2012	SI.POV.GINI	Gini index	39	index (0–100)	2026-07-13	https://api.worldbank.org/v2/en/indicator/SI.POV.GINI?downloadformat=csv
GEO	Georgia	Europe & Central Asia	Upper middle income	2013	SI.POV.GINI	Gini index	38.6	index (0–100)	2026-07-13	https://api.worldbank.org/v2/en/indicator/SI.POV.GINI?downloadformat=csv
GEO	Georgia	Europe & Central Asia	Upper middle income	2014	SI.POV.GINI	Gini index	37.6	index (0–100)	2026-07-13	https://api.worldbank.org/v2/en/indicator/SI.POV.GINI?downloadformat=csv
GEO	Georgia	Europe & Central Asia	Upper middle income	2015	SI.POV.GINI	Gini index	36.5	index (0–100)	2026-07-13	https://api.worldbank.org/v2/en/indicator/SI.POV.GINI?downloadformat=csv
GEO	Georgia	Europe & Central Asia	Upper middle income	2016	SI.POV.GINI	Gini index	36.6	index (0–100)	2026-07-13	https://api.worldbank.org/v2/en/indicator/SI.POV.GINI?downloadformat=csv
GEO	Georgia	Europe & Central Asia	Upper middle income	2017	SI.POV.GINI	Gini index	37.9	index (0–100)	2026-07-13	https://api.worldbank.org/v2/en/indicator/SI.POV.GINI?downloadformat=csv
GEO	Georgia	Europe & Central Asia	Upper middle income	2018	SI.POV.GINI	Gini index	36.4	index (0–100)	2026-07-13	https://api.worldbank.org/v2/en/indicator/SI.POV.GINI?downloadformat=csv
GEO	Georgia	Europe & Central Asia	Upper middle income	2019	SI.POV.GINI	Gini index	35.9	index (0–100)	2026-07-13	https://api.worldbank.org/v2/en/indicator/SI.POV.GINI?downloadformat=csv
GEO	Georgia	Europe & Central Asia	Upper middle income	2020	SI.POV.GINI	Gini index	34.5	index (0–100)	2026-07-13	https://api.worldbank.org/v2/en/indicator/SI.POV.GINI?downloadformat=csv
GEO	Georgia	Europe & Central Asia	Upper middle income	2021	SI.POV.GINI	Gini index	34.2	index (0–100)	2026-07-13	https://api.worldbank.org/v2/en/indicator/SI.POV.GINI?downloadformat=csv
GEO	Georgia	Europe & Central Asia	Upper middle income	2022	SI.POV.GINI	Gini index	33.5	index (0–100)	2026-07-13	https://api.worldbank.org/v2/en/indicator/SI.POV.GINI?downloadformat=csv
GEO	Georgia	Europe & Central Asia	Upper middle income	2023	SI.POV.GINI	Gini index	34.8	index (0–100)	2026-07-13	https://api.worldbank.org/v2/en/indicator/SI.POV.GINI?downloadformat=csv
GHA	Ghana	Sub-Saharan Africa	Lower middle income	2010	SI.POV.GINI	Gini index		index (0–100)	2026-07-13	https://api.worldbank.org/v2/en/indicator/SI.POV.GINI?downloadformat=csv
GHA	Ghana	Sub-Saharan Africa	Lower middle income	2011	SI.POV.GINI	Gini index		index (0–100)	2026-07-13	https://api.worldbank.org/v2/en/indicator/SI.POV.GINI?downloadformat=csv
GHA	Ghana	Sub-Saharan Africa	Lower middle income	2012	SI.POV.GINI	Gini index	42.4	index (0–100)	2026-07-13	https://api.worldbank.org/v2/en/indicator/SI.POV.GINI?downloadformat=csv
GHA	Ghana	Sub-Saharan Africa	Lower middle income	2013	SI.POV.GINI	Gini index		index (0–100)	2026-07-13	https://api.worldbank.org/v2/en/indicator/SI.POV.GINI?downloadformat=csv
GHA	Ghana	Sub-Saharan Africa	Lower middle income	2014	SI.POV.GINI	Gini index		index (0–100)	2026-07-13	https://api.worldbank.org/v2/en/indicator/SI.POV.GINI?downloadformat=csv
GHA	Ghana	Sub-Saharan Africa	Lower middle income	2015	SI.POV.GINI	Gini index		index (0–100)	2026-07-13	https://api.worldbank.org/v2/en/indicator/SI.POV.GINI?downloadformat=csv
GHA	Ghana	Sub-Saharan Africa	Lower middle income	2016	SI.POV.GINI	Gini index	43.5	index (0–100)	2026-07-13	https://api.worldbank.org/v2/en/indicator/SI.POV.GINI?downloadformat=csv
GHA	Ghana	Sub-Saharan Africa	Lower middle income	2017	SI.POV.GINI	Gini index		index (0–100)	2026-07-13	https://api.worldbank.org/v2/en/indicator/SI.POV.GINI?downloadformat=csv
GHA	Ghana	Sub-Saharan Africa	Lower middle income	2018	SI.POV.GINI	Gini index		index (0–100)	2026-07-13	https://api.worldbank.org/v2/en/indicator/SI.POV.GINI?downloadformat=csv
GHA	Ghana	Sub-Saharan Africa	Lower middle income	2019	SI.POV.GINI	Gini index		index (0–100)	2026-07-13	https://api.worldbank.org/v2/en/indicator/SI.POV.GINI?downloadformat=csv
GHA	Ghana	Sub-Saharan Africa	Lower middle income	2020	SI.POV.GINI	Gini index		index (0–100)	2026-07-13	https://api.worldbank.org/v2/en/indicator/SI.POV.GINI?downloadformat=csv
GHA	Ghana	Sub-Saharan Africa	Lower middle income	2021	SI.POV.GINI	Gini index		index (0–100)	2026-07-13	https://api.worldbank.org/v2/en/indicator/SI.POV.GINI?downloadformat=csv
GHA	Ghana	Sub-Saharan Africa	Lower middle income	2022	SI.POV.GINI	Gini index		index (0–100)	2026-07-13	https://api.worldbank.org/v2/en/indicator/SI.POV.GINI?downloadformat=csv
GHA	Ghana	Sub-Saharan Africa	Lower middle income	2023	SI.POV.GINI	Gini index		index (0–100)	2026-07-13	https://api.worldbank.org/v2/en/indicator/SI.POV.GINI?downloadformat=csv
GIB	Gibraltar	Europe & Central Asia	High income	2010	SI.POV.GINI	Gini index		index (0–100)	2026-07-13	https://api.worldbank.org/v2/en/indicator/SI.POV.GINI?downloadformat=csv
GIB	Gibraltar	Europe & Central Asia	High income	2011	SI.POV.GINI	Gini index		index (0–100)	2026-07-13	https://api.worldbank.org/v2/en/indicator/SI.POV.GINI?downloadformat=csv
GIB	Gibraltar	Europe & Central Asia	High income	2012	SI.POV.GINI	Gini index		index (0–100)	2026-07-13	https://api.worldbank.org/v2/en/indicator/SI.POV.GINI?downloadformat=csv
GIB	Gibraltar	Europe & Central Asia	High income	2013	SI.POV.GINI	Gini index		index (0–100)	2026-07-13	https://api.worldbank.org/v2/en/indicator/SI.POV.GINI?downloadformat=csv
GIB	Gibraltar	Europe & Central Asia	High income	2014	SI.POV.GINI	Gini index		index (0–100)	2026-07-13	https://api.worldbank.org/v2/en/indicator/SI.POV.GINI?downloadformat=csv
GIB	Gibraltar	Europe & Central Asia	High income	2015	SI.POV.GINI	Gini index		index (0–100)	2026-07-13	https://api.worldbank.org/v2/en/indicator/SI.POV.GINI?downloadformat=csv
GIB	Gibraltar	Europe & Central Asia	High income	2016	SI.POV.GINI	Gini index		index (0–100)	2026-07-13	https://api.worldbank.org/v2/en/indicator/SI.POV.GINI?downloadformat=csv
GIB	Gibraltar	Europe & Central Asia	High income	2017	SI.POV.GINI	Gini index		index (0–100)	2026-07-13	https://api.worldbank.org/v2/en/indicator/SI.POV.GINI?downloadformat=csv
GIB	Gibraltar	Europe & Central Asia	High income	2018	SI.POV.GINI	Gini index		index (0–100)	2026-07-13	https://api.worldbank.org/v2/en/indicator/SI.POV.GINI?downloadformat=csv
GIB	Gibraltar	Europe & Central Asia	High income	2019	SI.POV.GINI	Gini index		index (0–100)	2026-07-13	https://api.worldbank.org/v2/en/indicator/SI.POV.GINI?downloadformat=csv
GIB	Gibraltar	Europe & Central Asia	High income	2020	SI.POV.GINI	Gini index		index (0–100)	2026-07-13	https://api.worldbank.org/v2/en/indicator/SI.POV.GINI?downloadformat=csv
GIB	Gibraltar	Europe & Central Asia	High income	2021	SI.POV.GINI	Gini index		index (0–100)	2026-07-13	https://api.worldbank.org/v2/en/indicator/SI.POV.GINI?downloadformat=csv
GIB	Gibraltar	Europe & Central Asia	High income	2022	SI.POV.GINI	Gini index		index (0–100)	2026-07-13	https://api.worldbank.org/v2/en/indicator/SI.POV.GINI?downloadformat=csv
GIB	Gibraltar	Europe & Central Asia	High income	2023	SI.POV.GINI	Gini index		index (0–100)	2026-07-13	https://api.worldbank.org/v2/en/indicator/SI.POV.GINI?downloadformat=csv
GIN	Guinea	Sub-Saharan Africa	Lower middle income	2010	SI.POV.GINI	Gini index		index (0–100)	2026-07-13	https://api.worldbank.org/v2/en/indicator/SI.POV.GINI?downloadformat=csv
GIN	Guinea	Sub-Saharan Africa	Lower middle income	2011	SI.POV.GINI	Gini index		index (0–100)	2026-07-13	https://api.worldbank.org/v2/en/indicator/SI.POV.GINI?downloadformat=csv
GIN	Guinea	Sub-Saharan Africa	Lower middle income	2012	SI.POV.GINI	Gini index	33.7	index (0–100)	2026-07-13	https://api.worldbank.org/v2/en/indicator/SI.POV.GINI?downloadformat=csv
GIN	Guinea	Sub-Saharan Africa	Lower middle income	2013	SI.POV.GINI	Gini index		index (0–100)	2026-07-13	https://api.worldbank.org/v2/en/indicator/SI.POV.GINI?downloadformat=csv
GIN	Guinea	Sub-Saharan Africa	Lower middle income	2014	SI.POV.GINI	Gini index		index (0–100)	2026-07-13	https://api.worldbank.org/v2/en/indicator/SI.POV.GINI?downloadformat=csv
GIN	Guinea	Sub-Saharan Africa	Lower middle income	2015	SI.POV.GINI	Gini index		index (0–100)	2026-07-13	https://api.worldbank.org/v2/en/indicator/SI.POV.GINI?downloadformat=csv
GIN	Guinea	Sub-Saharan Africa	Lower middle income	2016	SI.POV.GINI	Gini index		index (0–100)	2026-07-13	https://api.worldbank.org/v2/en/indicator/SI.POV.GINI?downloadformat=csv
GIN	Guinea	Sub-Saharan Africa	Lower middle income	2017	SI.POV.GINI	Gini index		index (0–100)	2026-07-13	https://api.worldbank.org/v2/en/indicator/SI.POV.GINI?downloadformat=csv
GIN	Guinea	Sub-Saharan Africa	Lower middle income	2018	SI.POV.GINI	Gini index	29.6	index (0–100)	2026-07-13	https://api.worldbank.org/v2/en/indicator/SI.POV.GINI?downloadformat=csv
GIN	Guinea	Sub-Saharan Africa	Lower middle income	2019	SI.POV.GINI	Gini index		index (0–100)	2026-07-13	https://api.worldbank.org/v2/en/indicator/SI.POV.GINI?downloadformat=csv
GIN	Guinea	Sub-Saharan Africa	Lower middle income	2020	SI.POV.GINI	Gini index		index (0–100)	2026-07-13	https://api.worldbank.org/v2/en/indicator/SI.POV.GINI?downloadformat=csv
GIN	Guinea	Sub-Saharan Africa	Lower middle income	2021	SI.POV.GINI	Gini index		index (0–100)	2026-07-13	https://api.worldbank.org/v2/en/indicator/SI.POV.GINI?downloadformat=csv
GIN	Guinea	Sub-Saharan Africa	Lower middle income	2022	SI.POV.GINI	Gini index		index (0–100)	2026-07-13	https://api.worldbank.org/v2/en/indicator/SI.POV.GINI?downloadformat=csv
GIN	Guinea	Sub-Saharan Africa	Lower middle income	2023	SI.POV.GINI	Gini index		index (0–100)	2026-07-13	https://api.worldbank.org/v2/en/indicator/SI.POV.GINI?downloadformat=csv
GMB	Gambia, The	Sub-Saharan Africa	Low income	2010	SI.POV.GINI	Gini index	43.6	index (0–100)	2026-07-13	https://api.worldbank.org/v2/en/indicator/SI.POV.GINI?downloadformat=csv
GMB	Gambia, The	Sub-Saharan Africa	Low income	2011	SI.POV.GINI	Gini index		index (0–100)	2026-07-13	https://api.worldbank.org/v2/en/indicator/SI.POV.GINI?downloadformat=csv
GMB	Gambia, The	Sub-Saharan Africa	Low income	2012	SI.POV.GINI	Gini index		index (0–100)	2026-07-13	https://api.worldbank.org/v2/en/indicator/SI.POV.GINI?downloadformat=csv
GMB	Gambia, The	Sub-Saharan Africa	Low income	2013	SI.POV.GINI	Gini index		index (0–100)	2026-07-13	https://api.worldbank.org/v2/en/indicator/SI.POV.GINI?downloadformat=csv
GMB	Gambia, The	Sub-Saharan Africa	Low income	2014	SI.POV.GINI	Gini index		index (0–100)	2026-07-13	https://api.worldbank.org/v2/en/indicator/SI.POV.GINI?downloadformat=csv
GMB	Gambia, The	Sub-Saharan Africa	Low income	2015	SI.POV.GINI	Gini index	35.9	index (0–100)	2026-07-13	https://api.worldbank.org/v2/en/indicator/SI.POV.GINI?downloadformat=csv
GMB	Gambia, The	Sub-Saharan Africa	Low income	2016	SI.POV.GINI	Gini index		index (0–100)	2026-07-13	https://api.worldbank.org/v2/en/indicator/SI.POV.GINI?downloadformat=csv
GMB	Gambia, The	Sub-Saharan Africa	Low income	2017	SI.POV.GINI	Gini index		index (0–100)	2026-07-13	https://api.worldbank.org/v2/en/indicator/SI.POV.GINI?downloadformat=csv
GMB	Gambia, The	Sub-Saharan Africa	Low income	2018	SI.POV.GINI	Gini index		index (0–100)	2026-07-13	https://api.worldbank.org/v2/en/indicator/SI.POV.GINI?downloadformat=csv
GMB	Gambia, The	Sub-Saharan Africa	Low income	2019	SI.POV.GINI	Gini index		index (0–100)	2026-07-13	https://api.worldbank.org/v2/en/indicator/SI.POV.GINI?downloadformat=csv
GMB	Gambia, The	Sub-Saharan Africa	Low income	2020	SI.POV.GINI	Gini index	38.8	index (0–100)	2026-07-13	https://api.worldbank.org/v2/en/indicator/SI.POV.GINI?downloadformat=csv
GMB	Gambia, The	Sub-Saharan Africa	Low income	2021	SI.POV.GINI	Gini index		index (0–100)	2026-07-13	https://api.worldbank.org/v2/en/indicator/SI.POV.GINI?downloadformat=csv
GMB	Gambia, The	Sub-Saharan Africa	Low income	2022	SI.POV.GINI	Gini index		index (0–100)	2026-07-13	https://api.worldbank.org/v2/en/indicator/SI.POV.GINI?downloadformat=csv
GMB	Gambia, The	Sub-Saharan Africa	Low income	2023	SI.POV.GINI	Gini index		index (0–100)	2026-07-13	https://api.worldbank.org/v2/en/indicator/SI.POV.GINI?downloadformat=csv
GNB	Guinea-Bissau	Sub-Saharan Africa	Low income	2010	SI.POV.GINI	Gini index	50.6	index (0–100)	2026-07-13	https://api.worldbank.org/v2/en/indicator/SI.POV.GINI?downloadformat=csv
GNB	Guinea-Bissau	Sub-Saharan Africa	Low income	2011	SI.POV.GINI	Gini index		index (0–100)	2026-07-13	https://api.worldbank.org/v2/en/indicator/SI.POV.GINI?downloadformat=csv
GNB	Guinea-Bissau	Sub-Saharan Africa	Low income	2012	SI.POV.GINI	Gini index		index (0–100)	2026-07-13	https://api.worldbank.org/v2/en/indicator/SI.POV.GINI?downloadformat=csv
GNB	Guinea-Bissau	Sub-Saharan Africa	Low income	2013	SI.POV.GINI	Gini index		index (0–100)	2026-07-13	https://api.worldbank.org/v2/en/indicator/SI.POV.GINI?downloadformat=csv
GNB	Guinea-Bissau	Sub-Saharan Africa	Low income	2014	SI.POV.GINI	Gini index		index (0–100)	2026-07-13	https://api.worldbank.org/v2/en/indicator/SI.POV.GINI?downloadformat=csv
GNB	Guinea-Bissau	Sub-Saharan Africa	Low income	2015	SI.POV.GINI	Gini index		index (0–100)	2026-07-13	https://api.worldbank.org/v2/en/indicator/SI.POV.GINI?downloadformat=csv
GNB	Guinea-Bissau	Sub-Saharan Africa	Low income	2016	SI.POV.GINI	Gini index		index (0–100)	2026-07-13	https://api.worldbank.org/v2/en/indicator/SI.POV.GINI?downloadformat=csv
GNB	Guinea-Bissau	Sub-Saharan Africa	Low income	2017	SI.POV.GINI	Gini index		index (0–100)	2026-07-13	https://api.worldbank.org/v2/en/indicator/SI.POV.GINI?downloadformat=csv
GNB	Guinea-Bissau	Sub-Saharan Africa	Low income	2018	SI.POV.GINI	Gini index	34.8	index (0–100)	2026-07-13	https://api.worldbank.org/v2/en/indicator/SI.POV.GINI?downloadformat=csv
GNB	Guinea-Bissau	Sub-Saharan Africa	Low income	2019	SI.POV.GINI	Gini index		index (0–100)	2026-07-13	https://api.worldbank.org/v2/en/indicator/SI.POV.GINI?downloadformat=csv
GNB	Guinea-Bissau	Sub-Saharan Africa	Low income	2020	SI.POV.GINI	Gini index		index (0–100)	2026-07-13	https://api.worldbank.org/v2/en/indicator/SI.POV.GINI?downloadformat=csv
GNB	Guinea-Bissau	Sub-Saharan Africa	Low income	2021	SI.POV.GINI	Gini index	33.4	index (0–100)	2026-07-13	https://api.worldbank.org/v2/en/indicator/SI.POV.GINI?downloadformat=csv
GNB	Guinea-Bissau	Sub-Saharan Africa	Low income	2022	SI.POV.GINI	Gini index		index (0–100)	2026-07-13	https://api.worldbank.org/v2/en/indicator/SI.POV.GINI?downloadformat=csv
GNB	Guinea-Bissau	Sub-Saharan Africa	Low income	2023	SI.POV.GINI	Gini index		index (0–100)	2026-07-13	https://api.worldbank.org/v2/en/indicator/SI.POV.GINI?downloadformat=csv
GNQ	Equatorial Guinea	Sub-Saharan Africa	Upper middle income	2010	SI.POV.GINI	Gini index		index (0–100)	2026-07-13	https://api.worldbank.org/v2/en/indicator/SI.POV.GINI?downloadformat=csv
GNQ	Equatorial Guinea	Sub-Saharan Africa	Upper middle income	2011	SI.POV.GINI	Gini index		index (0–100)	2026-07-13	https://api.worldbank.org/v2/en/indicator/SI.POV.GINI?downloadformat=csv
GNQ	Equatorial Guinea	Sub-Saharan Africa	Upper middle income	2012	SI.POV.GINI	Gini index		index (0–100)	2026-07-13	https://api.worldbank.org/v2/en/indicator/SI.POV.GINI?downloadformat=csv
GNQ	Equatorial Guinea	Sub-Saharan Africa	Upper middle income	2013	SI.POV.GINI	Gini index		index (0–100)	2026-07-13	https://api.worldbank.org/v2/en/indicator/SI.POV.GINI?downloadformat=csv
GNQ	Equatorial Guinea	Sub-Saharan Africa	Upper middle income	2014	SI.POV.GINI	Gini index		index (0–100)	2026-07-13	https://api.worldbank.org/v2/en/indicator/SI.POV.GINI?downloadformat=csv
GNQ	Equatorial Guinea	Sub-Saharan Africa	Upper middle income	2015	SI.POV.GINI	Gini index		index (0–100)	2026-07-13	https://api.worldbank.org/v2/en/indicator/SI.POV.GINI?downloadformat=csv
GNQ	Equatorial Guinea	Sub-Saharan Africa	Upper middle income	2016	SI.POV.GINI	Gini index		index (0–100)	2026-07-13	https://api.worldbank.org/v2/en/indicator/SI.POV.GINI?downloadformat=csv
GNQ	Equatorial Guinea	Sub-Saharan Africa	Upper middle income	2017	SI.POV.GINI	Gini index		index (0–100)	2026-07-13	https://api.worldbank.org/v2/en/indicator/SI.POV.GINI?downloadformat=csv
GNQ	Equatorial Guinea	Sub-Saharan Africa	Upper middle income	2018	SI.POV.GINI	Gini index		index (0–100)	2026-07-13	https://api.worldbank.org/v2/en/indicator/SI.POV.GINI?downloadformat=csv
GNQ	Equatorial Guinea	Sub-Saharan Africa	Upper middle income	2019	SI.POV.GINI	Gini index		index (0–100)	2026-07-13	https://api.worldbank.org/v2/en/indicator/SI.POV.GINI?downloadformat=csv
GNQ	Equatorial Guinea	Sub-Saharan Africa	Upper middle income	2020	SI.POV.GINI	Gini index		index (0–100)	2026-07-13	https://api.worldbank.org/v2/en/indicator/SI.POV.GINI?downloadformat=csv
GNQ	Equatorial Guinea	Sub-Saharan Africa	Upper middle income	2021	SI.POV.GINI	Gini index		index (0–100)	2026-07-13	https://api.worldbank.org/v2/en/indicator/SI.POV.GINI?downloadformat=csv
GNQ	Equatorial Guinea	Sub-Saharan Africa	Upper middle income	2022	SI.POV.GINI	Gini index	38.5	index (0–100)	2026-07-13	https://api.worldbank.org/v2/en/indicator/SI.POV.GINI?downloadformat=csv
GNQ	Equatorial Guinea	Sub-Saharan Africa	Upper middle income	2023	SI.POV.GINI	Gini index		index (0–100)	2026-07-13	https://api.worldbank.org/v2/en/indicator/SI.POV.GINI?downloadformat=csv
GRC	Greece	Europe & Central Asia	High income	2010	SI.POV.GINI	Gini index	34.1	index (0–100)	2026-07-13	https://api.worldbank.org/v2/en/indicator/SI.POV.GINI?downloadformat=csv
GRC	Greece	Europe & Central Asia	High income	2011	SI.POV.GINI	Gini index	34.8	index (0–100)	2026-07-13	https://api.worldbank.org/v2/en/indicator/SI.POV.GINI?downloadformat=csv
GRC	Greece	Europe & Central Asia	High income	2012	SI.POV.GINI	Gini index	36.3	index (0–100)	2026-07-13	https://api.worldbank.org/v2/en/indicator/SI.POV.GINI?downloadformat=csv
GRC	Greece	Europe & Central Asia	High income	2013	SI.POV.GINI	Gini index	36.1	index (0–100)	2026-07-13	https://api.worldbank.org/v2/en/indicator/SI.POV.GINI?downloadformat=csv
GRC	Greece	Europe & Central Asia	High income	2014	SI.POV.GINI	Gini index	35.8	index (0–100)	2026-07-13	https://api.worldbank.org/v2/en/indicator/SI.POV.GINI?downloadformat=csv
GRC	Greece	Europe & Central Asia	High income	2015	SI.POV.GINI	Gini index	36	index (0–100)	2026-07-13	https://api.worldbank.org/v2/en/indicator/SI.POV.GINI?downloadformat=csv
GRC	Greece	Europe & Central Asia	High income	2016	SI.POV.GINI	Gini index	35	index (0–100)	2026-07-13	https://api.worldbank.org/v2/en/indicator/SI.POV.GINI?downloadformat=csv
GRC	Greece	Europe & Central Asia	High income	2017	SI.POV.GINI	Gini index	34.4	index (0–100)	2026-07-13	https://api.worldbank.org/v2/en/indicator/SI.POV.GINI?downloadformat=csv
GRC	Greece	Europe & Central Asia	High income	2018	SI.POV.GINI	Gini index	32.9	index (0–100)	2026-07-13	https://api.worldbank.org/v2/en/indicator/SI.POV.GINI?downloadformat=csv
GRC	Greece	Europe & Central Asia	High income	2019	SI.POV.GINI	Gini index	33.1	index (0–100)	2026-07-13	https://api.worldbank.org/v2/en/indicator/SI.POV.GINI?downloadformat=csv
GRC	Greece	Europe & Central Asia	High income	2020	SI.POV.GINI	Gini index	33.6	index (0–100)	2026-07-13	https://api.worldbank.org/v2/en/indicator/SI.POV.GINI?downloadformat=csv
GRC	Greece	Europe & Central Asia	High income	2021	SI.POV.GINI	Gini index	32.9	index (0–100)	2026-07-13	https://api.worldbank.org/v2/en/indicator/SI.POV.GINI?downloadformat=csv
GRC	Greece	Europe & Central Asia	High income	2022	SI.POV.GINI	Gini index	33.4	index (0–100)	2026-07-13	https://api.worldbank.org/v2/en/indicator/SI.POV.GINI?downloadformat=csv
GRC	Greece	Europe & Central Asia	High income	2023	SI.POV.GINI	Gini index	33.4	index (0–100)	2026-07-13	https://api.worldbank.org/v2/en/indicator/SI.POV.GINI?downloadformat=csv
GRD	Grenada	Latin America & Caribbean	Upper middle income	2010	SI.POV.GINI	Gini index		index (0–100)	2026-07-13	https://api.worldbank.org/v2/en/indicator/SI.POV.GINI?downloadformat=csv
GRD	Grenada	Latin America & Caribbean	Upper middle income	2011	SI.POV.GINI	Gini index		index (0–100)	2026-07-13	https://api.worldbank.org/v2/en/indicator/SI.POV.GINI?downloadformat=csv
GRD	Grenada	Latin America & Caribbean	Upper middle income	2012	SI.POV.GINI	Gini index		index (0–100)	2026-07-13	https://api.worldbank.org/v2/en/indicator/SI.POV.GINI?downloadformat=csv
GRD	Grenada	Latin America & Caribbean	Upper middle income	2013	SI.POV.GINI	Gini index		index (0–100)	2026-07-13	https://api.worldbank.org/v2/en/indicator/SI.POV.GINI?downloadformat=csv
GRD	Grenada	Latin America & Caribbean	Upper middle income	2014	SI.POV.GINI	Gini index		index (0–100)	2026-07-13	https://api.worldbank.org/v2/en/indicator/SI.POV.GINI?downloadformat=csv
GRD	Grenada	Latin America & Caribbean	Upper middle income	2015	SI.POV.GINI	Gini index		index (0–100)	2026-07-13	https://api.worldbank.org/v2/en/indicator/SI.POV.GINI?downloadformat=csv
GRD	Grenada	Latin America & Caribbean	Upper middle income	2016	SI.POV.GINI	Gini index		index (0–100)	2026-07-13	https://api.worldbank.org/v2/en/indicator/SI.POV.GINI?downloadformat=csv
GRD	Grenada	Latin America & Caribbean	Upper middle income	2017	SI.POV.GINI	Gini index		index (0–100)	2026-07-13	https://api.worldbank.org/v2/en/indicator/SI.POV.GINI?downloadformat=csv
GRD	Grenada	Latin America & Caribbean	Upper middle income	2018	SI.POV.GINI	Gini index	43.8	index (0–100)	2026-07-13	https://api.worldbank.org/v2/en/indicator/SI.POV.GINI?downloadformat=csv
GRD	Grenada	Latin America & Caribbean	Upper middle income	2019	SI.POV.GINI	Gini index		index (0–100)	2026-07-13	https://api.worldbank.org/v2/en/indicator/SI.POV.GINI?downloadformat=csv
GRD	Grenada	Latin America & Caribbean	Upper middle income	2020	SI.POV.GINI	Gini index		index (0–100)	2026-07-13	https://api.worldbank.org/v2/en/indicator/SI.POV.GINI?downloadformat=csv
GRD	Grenada	Latin America & Caribbean	Upper middle income	2021	SI.POV.GINI	Gini index		index (0–100)	2026-07-13	https://api.worldbank.org/v2/en/indicator/SI.POV.GINI?downloadformat=csv
GRD	Grenada	Latin America & Caribbean	Upper middle income	2022	SI.POV.GINI	Gini index		index (0–100)	2026-07-13	https://api.worldbank.org/v2/en/indicator/SI.POV.GINI?downloadformat=csv
GRD	Grenada	Latin America & Caribbean	Upper middle income	2023	SI.POV.GINI	Gini index		index (0–100)	2026-07-13	https://api.worldbank.org/v2/en/indicator/SI.POV.GINI?downloadformat=csv
GRL	Greenland	Europe & Central Asia	High income	2010	SI.POV.GINI	Gini index		index (0–100)	2026-07-13	https://api.worldbank.org/v2/en/indicator/SI.POV.GINI?downloadformat=csv
GRL	Greenland	Europe & Central Asia	High income	2011	SI.POV.GINI	Gini index		index (0–100)	2026-07-13	https://api.worldbank.org/v2/en/indicator/SI.POV.GINI?downloadformat=csv
GRL	Greenland	Europe & Central Asia	High income	2012	SI.POV.GINI	Gini index		index (0–100)	2026-07-13	https://api.worldbank.org/v2/en/indicator/SI.POV.GINI?downloadformat=csv
GRL	Greenland	Europe & Central Asia	High income	2013	SI.POV.GINI	Gini index		index (0–100)	2026-07-13	https://api.worldbank.org/v2/en/indicator/SI.POV.GINI?downloadformat=csv
GRL	Greenland	Europe & Central Asia	High income	2014	SI.POV.GINI	Gini index		index (0–100)	2026-07-13	https://api.worldbank.org/v2/en/indicator/SI.POV.GINI?downloadformat=csv
GRL	Greenland	Europe & Central Asia	High income	2015	SI.POV.GINI	Gini index		index (0–100)	2026-07-13	https://api.worldbank.org/v2/en/indicator/SI.POV.GINI?downloadformat=csv
GRL	Greenland	Europe & Central Asia	High income	2016	SI.POV.GINI	Gini index		index (0–100)	2026-07-13	https://api.worldbank.org/v2/en/indicator/SI.POV.GINI?downloadformat=csv
GRL	Greenland	Europe & Central Asia	High income	2017	SI.POV.GINI	Gini index		index (0–100)	2026-07-13	https://api.worldbank.org/v2/en/indicator/SI.POV.GINI?downloadformat=csv
GRL	Greenland	Europe & Central Asia	High income	2018	SI.POV.GINI	Gini index		index (0–100)	2026-07-13	https://api.worldbank.org/v2/en/indicator/SI.POV.GINI?downloadformat=csv
GRL	Greenland	Europe & Central Asia	High income	2019	SI.POV.GINI	Gini index		index (0–100)	2026-07-13	https://api.worldbank.org/v2/en/indicator/SI.POV.GINI?downloadformat=csv
GRL	Greenland	Europe & Central Asia	High income	2020	SI.POV.GINI	Gini index		index (0–100)	2026-07-13	https://api.worldbank.org/v2/en/indicator/SI.POV.GINI?downloadformat=csv
GRL	Greenland	Europe & Central Asia	High income	2021	SI.POV.GINI	Gini index		index (0–100)	2026-07-13	https://api.worldbank.org/v2/en/indicator/SI.POV.GINI?downloadformat=csv
GRL	Greenland	Europe & Central Asia	High income	2022	SI.POV.GINI	Gini index		index (0–100)	2026-07-13	https://api.worldbank.org/v2/en/indicator/SI.POV.GINI?downloadformat=csv
GRL	Greenland	Europe & Central Asia	High income	2023	SI.POV.GINI	Gini index		index (0–100)	2026-07-13	https://api.worldbank.org/v2/en/indicator/SI.POV.GINI?downloadformat=csv
GTM	Guatemala	Latin America & Caribbean	Upper middle income	2010	SI.POV.GINI	Gini index		index (0–100)	2026-07-13	https://api.worldbank.org/v2/en/indicator/SI.POV.GINI?downloadformat=csv
GTM	Guatemala	Latin America & Caribbean	Upper middle income	2011	SI.POV.GINI	Gini index		index (0–100)	2026-07-13	https://api.worldbank.org/v2/en/indicator/SI.POV.GINI?downloadformat=csv
GTM	Guatemala	Latin America & Caribbean	Upper middle income	2012	SI.POV.GINI	Gini index		index (0–100)	2026-07-13	https://api.worldbank.org/v2/en/indicator/SI.POV.GINI?downloadformat=csv
GTM	Guatemala	Latin America & Caribbean	Upper middle income	2013	SI.POV.GINI	Gini index		index (0–100)	2026-07-13	https://api.worldbank.org/v2/en/indicator/SI.POV.GINI?downloadformat=csv
GTM	Guatemala	Latin America & Caribbean	Upper middle income	2014	SI.POV.GINI	Gini index	48.3	index (0–100)	2026-07-13	https://api.worldbank.org/v2/en/indicator/SI.POV.GINI?downloadformat=csv
GTM	Guatemala	Latin America & Caribbean	Upper middle income	2015	SI.POV.GINI	Gini index		index (0–100)	2026-07-13	https://api.worldbank.org/v2/en/indicator/SI.POV.GINI?downloadformat=csv
GTM	Guatemala	Latin America & Caribbean	Upper middle income	2016	SI.POV.GINI	Gini index		index (0–100)	2026-07-13	https://api.worldbank.org/v2/en/indicator/SI.POV.GINI?downloadformat=csv
GTM	Guatemala	Latin America & Caribbean	Upper middle income	2017	SI.POV.GINI	Gini index		index (0–100)	2026-07-13	https://api.worldbank.org/v2/en/indicator/SI.POV.GINI?downloadformat=csv
GTM	Guatemala	Latin America & Caribbean	Upper middle income	2018	SI.POV.GINI	Gini index		index (0–100)	2026-07-13	https://api.worldbank.org/v2/en/indicator/SI.POV.GINI?downloadformat=csv
GTM	Guatemala	Latin America & Caribbean	Upper middle income	2019	SI.POV.GINI	Gini index		index (0–100)	2026-07-13	https://api.worldbank.org/v2/en/indicator/SI.POV.GINI?downloadformat=csv
GTM	Guatemala	Latin America & Caribbean	Upper middle income	2020	SI.POV.GINI	Gini index		index (0–100)	2026-07-13	https://api.worldbank.org/v2/en/indicator/SI.POV.GINI?downloadformat=csv
GTM	Guatemala	Latin America & Caribbean	Upper middle income	2021	SI.POV.GINI	Gini index		index (0–100)	2026-07-13	https://api.worldbank.org/v2/en/indicator/SI.POV.GINI?downloadformat=csv
GTM	Guatemala	Latin America & Caribbean	Upper middle income	2022	SI.POV.GINI	Gini index		index (0–100)	2026-07-13	https://api.worldbank.org/v2/en/indicator/SI.POV.GINI?downloadformat=csv
GTM	Guatemala	Latin America & Caribbean	Upper middle income	2023	SI.POV.GINI	Gini index	45.2	index (0–100)	2026-07-13	https://api.worldbank.org/v2/en/indicator/SI.POV.GINI?downloadformat=csv
GUM	Guam	East Asia & Pacific	High income	2010	SI.POV.GINI	Gini index		index (0–100)	2026-07-13	https://api.worldbank.org/v2/en/indicator/SI.POV.GINI?downloadformat=csv
GUM	Guam	East Asia & Pacific	High income	2011	SI.POV.GINI	Gini index		index (0–100)	2026-07-13	https://api.worldbank.org/v2/en/indicator/SI.POV.GINI?downloadformat=csv
GUM	Guam	East Asia & Pacific	High income	2012	SI.POV.GINI	Gini index		index (0–100)	2026-07-13	https://api.worldbank.org/v2/en/indicator/SI.POV.GINI?downloadformat=csv
GUM	Guam	East Asia & Pacific	High income	2013	SI.POV.GINI	Gini index		index (0–100)	2026-07-13	https://api.worldbank.org/v2/en/indicator/SI.POV.GINI?downloadformat=csv
GUM	Guam	East Asia & Pacific	High income	2014	SI.POV.GINI	Gini index		index (0–100)	2026-07-13	https://api.worldbank.org/v2/en/indicator/SI.POV.GINI?downloadformat=csv
GUM	Guam	East Asia & Pacific	High income	2015	SI.POV.GINI	Gini index		index (0–100)	2026-07-13	https://api.worldbank.org/v2/en/indicator/SI.POV.GINI?downloadformat=csv
GUM	Guam	East Asia & Pacific	High income	2016	SI.POV.GINI	Gini index		index (0–100)	2026-07-13	https://api.worldbank.org/v2/en/indicator/SI.POV.GINI?downloadformat=csv
GUM	Guam	East Asia & Pacific	High income	2017	SI.POV.GINI	Gini index		index (0–100)	2026-07-13	https://api.worldbank.org/v2/en/indicator/SI.POV.GINI?downloadformat=csv
GUM	Guam	East Asia & Pacific	High income	2018	SI.POV.GINI	Gini index		index (0–100)	2026-07-13	https://api.worldbank.org/v2/en/indicator/SI.POV.GINI?downloadformat=csv
GUM	Guam	East Asia & Pacific	High income	2019	SI.POV.GINI	Gini index		index (0–100)	2026-07-13	https://api.worldbank.org/v2/en/indicator/SI.POV.GINI?downloadformat=csv
GUM	Guam	East Asia & Pacific	High income	2020	SI.POV.GINI	Gini index		index (0–100)	2026-07-13	https://api.worldbank.org/v2/en/indicator/SI.POV.GINI?downloadformat=csv
GUM	Guam	East Asia & Pacific	High income	2021	SI.POV.GINI	Gini index		index (0–100)	2026-07-13	https://api.worldbank.org/v2/en/indicator/SI.POV.GINI?downloadformat=csv
GUM	Guam	East Asia & Pacific	High income	2022	SI.POV.GINI	Gini index		index (0–100)	2026-07-13	https://api.worldbank.org/v2/en/indicator/SI.POV.GINI?downloadformat=csv
GUM	Guam	East Asia & Pacific	High income	2023	SI.POV.GINI	Gini index		index (0–100)	2026-07-13	https://api.worldbank.org/v2/en/indicator/SI.POV.GINI?downloadformat=csv
GUY	Guyana	Latin America & Caribbean	High income	2010	SI.POV.GINI	Gini index		index (0–100)	2026-07-13	https://api.worldbank.org/v2/en/indicator/SI.POV.GINI?downloadformat=csv
GUY	Guyana	Latin America & Caribbean	High income	2011	SI.POV.GINI	Gini index		index (0–100)	2026-07-13	https://api.worldbank.org/v2/en/indicator/SI.POV.GINI?downloadformat=csv
GUY	Guyana	Latin America & Caribbean	High income	2012	SI.POV.GINI	Gini index		index (0–100)	2026-07-13	https://api.worldbank.org/v2/en/indicator/SI.POV.GINI?downloadformat=csv
GUY	Guyana	Latin America & Caribbean	High income	2013	SI.POV.GINI	Gini index		index (0–100)	2026-07-13	https://api.worldbank.org/v2/en/indicator/SI.POV.GINI?downloadformat=csv
GUY	Guyana	Latin America & Caribbean	High income	2014	SI.POV.GINI	Gini index		index (0–100)	2026-07-13	https://api.worldbank.org/v2/en/indicator/SI.POV.GINI?downloadformat=csv
GUY	Guyana	Latin America & Caribbean	High income	2015	SI.POV.GINI	Gini index		index (0–100)	2026-07-13	https://api.worldbank.org/v2/en/indicator/SI.POV.GINI?downloadformat=csv
GUY	Guyana	Latin America & Caribbean	High income	2016	SI.POV.GINI	Gini index		index (0–100)	2026-07-13	https://api.worldbank.org/v2/en/indicator/SI.POV.GINI?downloadformat=csv
GUY	Guyana	Latin America & Caribbean	High income	2017	SI.POV.GINI	Gini index		index (0–100)	2026-07-13	https://api.worldbank.org/v2/en/indicator/SI.POV.GINI?downloadformat=csv
GUY	Guyana	Latin America & Caribbean	High income	2018	SI.POV.GINI	Gini index		index (0–100)	2026-07-13	https://api.worldbank.org/v2/en/indicator/SI.POV.GINI?downloadformat=csv
GUY	Guyana	Latin America & Caribbean	High income	2019	SI.POV.GINI	Gini index		index (0–100)	2026-07-13	https://api.worldbank.org/v2/en/indicator/SI.POV.GINI?downloadformat=csv
GUY	Guyana	Latin America & Caribbean	High income	2020	SI.POV.GINI	Gini index		index (0–100)	2026-07-13	https://api.worldbank.org/v2/en/indicator/SI.POV.GINI?downloadformat=csv
GUY	Guyana	Latin America & Caribbean	High income	2021	SI.POV.GINI	Gini index		index (0–100)	2026-07-13	https://api.worldbank.org/v2/en/indicator/SI.POV.GINI?downloadformat=csv
GUY	Guyana	Latin America & Caribbean	High income	2022	SI.POV.GINI	Gini index		index (0–100)	2026-07-13	https://api.worldbank.org/v2/en/indicator/SI.POV.GINI?downloadformat=csv
GUY	Guyana	Latin America & Caribbean	High income	2023	SI.POV.GINI	Gini index		index (0–100)	2026-07-13	https://api.worldbank.org/v2/en/indicator/SI.POV.GINI?downloadformat=csv
HKG	Hong Kong SAR, China	East Asia & Pacific	High income	2010	SI.POV.GINI	Gini index		index (0–100)	2026-07-13	https://api.worldbank.org/v2/en/indicator/SI.POV.GINI?downloadformat=csv
HKG	Hong Kong SAR, China	East Asia & Pacific	High income	2011	SI.POV.GINI	Gini index		index (0–100)	2026-07-13	https://api.worldbank.org/v2/en/indicator/SI.POV.GINI?downloadformat=csv
HKG	Hong Kong SAR, China	East Asia & Pacific	High income	2012	SI.POV.GINI	Gini index		index (0–100)	2026-07-13	https://api.worldbank.org/v2/en/indicator/SI.POV.GINI?downloadformat=csv
HKG	Hong Kong SAR, China	East Asia & Pacific	High income	2013	SI.POV.GINI	Gini index		index (0–100)	2026-07-13	https://api.worldbank.org/v2/en/indicator/SI.POV.GINI?downloadformat=csv
HKG	Hong Kong SAR, China	East Asia & Pacific	High income	2014	SI.POV.GINI	Gini index		index (0–100)	2026-07-13	https://api.worldbank.org/v2/en/indicator/SI.POV.GINI?downloadformat=csv
HKG	Hong Kong SAR, China	East Asia & Pacific	High income	2015	SI.POV.GINI	Gini index		index (0–100)	2026-07-13	https://api.worldbank.org/v2/en/indicator/SI.POV.GINI?downloadformat=csv
HKG	Hong Kong SAR, China	East Asia & Pacific	High income	2016	SI.POV.GINI	Gini index		index (0–100)	2026-07-13	https://api.worldbank.org/v2/en/indicator/SI.POV.GINI?downloadformat=csv
HKG	Hong Kong SAR, China	East Asia & Pacific	High income	2017	SI.POV.GINI	Gini index		index (0–100)	2026-07-13	https://api.worldbank.org/v2/en/indicator/SI.POV.GINI?downloadformat=csv
HKG	Hong Kong SAR, China	East Asia & Pacific	High income	2018	SI.POV.GINI	Gini index		index (0–100)	2026-07-13	https://api.worldbank.org/v2/en/indicator/SI.POV.GINI?downloadformat=csv
HKG	Hong Kong SAR, China	East Asia & Pacific	High income	2019	SI.POV.GINI	Gini index		index (0–100)	2026-07-13	https://api.worldbank.org/v2/en/indicator/SI.POV.GINI?downloadformat=csv
HKG	Hong Kong SAR, China	East Asia & Pacific	High income	2020	SI.POV.GINI	Gini index		index (0–100)	2026-07-13	https://api.worldbank.org/v2/en/indicator/SI.POV.GINI?downloadformat=csv
HKG	Hong Kong SAR, China	East Asia & Pacific	High income	2021	SI.POV.GINI	Gini index		index (0–100)	2026-07-13	https://api.worldbank.org/v2/en/indicator/SI.POV.GINI?downloadformat=csv
HKG	Hong Kong SAR, China	East Asia & Pacific	High income	2022	SI.POV.GINI	Gini index		index (0–100)	2026-07-13	https://api.worldbank.org/v2/en/indicator/SI.POV.GINI?downloadformat=csv
HKG	Hong Kong SAR, China	East Asia & Pacific	High income	2023	SI.POV.GINI	Gini index		index (0–100)	2026-07-13	https://api.worldbank.org/v2/en/indicator/SI.POV.GINI?downloadformat=csv
HND	Honduras	Latin America & Caribbean	Lower middle income	2010	SI.POV.GINI	Gini index	53.1	index (0–100)	2026-07-13	https://api.worldbank.org/v2/en/indicator/SI.POV.GINI?downloadformat=csv
HND	Honduras	Latin America & Caribbean	Lower middle income	2011	SI.POV.GINI	Gini index	52.6	index (0–100)	2026-07-13	https://api.worldbank.org/v2/en/indicator/SI.POV.GINI?downloadformat=csv
HND	Honduras	Latin America & Caribbean	Lower middle income	2012	SI.POV.GINI	Gini index	53.4	index (0–100)	2026-07-13	https://api.worldbank.org/v2/en/indicator/SI.POV.GINI?downloadformat=csv
HND	Honduras	Latin America & Caribbean	Lower middle income	2013	SI.POV.GINI	Gini index	50	index (0–100)	2026-07-13	https://api.worldbank.org/v2/en/indicator/SI.POV.GINI?downloadformat=csv
HND	Honduras	Latin America & Caribbean	Lower middle income	2014	SI.POV.GINI	Gini index	49.9	index (0–100)	2026-07-13	https://api.worldbank.org/v2/en/indicator/SI.POV.GINI?downloadformat=csv
HND	Honduras	Latin America & Caribbean	Lower middle income	2015	SI.POV.GINI	Gini index	49.2	index (0–100)	2026-07-13	https://api.worldbank.org/v2/en/indicator/SI.POV.GINI?downloadformat=csv
HND	Honduras	Latin America & Caribbean	Lower middle income	2016	SI.POV.GINI	Gini index	49.8	index (0–100)	2026-07-13	https://api.worldbank.org/v2/en/indicator/SI.POV.GINI?downloadformat=csv
HND	Honduras	Latin America & Caribbean	Lower middle income	2017	SI.POV.GINI	Gini index	49.4	index (0–100)	2026-07-13	https://api.worldbank.org/v2/en/indicator/SI.POV.GINI?downloadformat=csv
HND	Honduras	Latin America & Caribbean	Lower middle income	2018	SI.POV.GINI	Gini index	48.9	index (0–100)	2026-07-13	https://api.worldbank.org/v2/en/indicator/SI.POV.GINI?downloadformat=csv
HND	Honduras	Latin America & Caribbean	Lower middle income	2019	SI.POV.GINI	Gini index	48.2	index (0–100)	2026-07-13	https://api.worldbank.org/v2/en/indicator/SI.POV.GINI?downloadformat=csv
HND	Honduras	Latin America & Caribbean	Lower middle income	2020	SI.POV.GINI	Gini index		index (0–100)	2026-07-13	https://api.worldbank.org/v2/en/indicator/SI.POV.GINI?downloadformat=csv
HND	Honduras	Latin America & Caribbean	Lower middle income	2021	SI.POV.GINI	Gini index		index (0–100)	2026-07-13	https://api.worldbank.org/v2/en/indicator/SI.POV.GINI?downloadformat=csv
HND	Honduras	Latin America & Caribbean	Lower middle income	2022	SI.POV.GINI	Gini index		index (0–100)	2026-07-13	https://api.worldbank.org/v2/en/indicator/SI.POV.GINI?downloadformat=csv
HND	Honduras	Latin America & Caribbean	Lower middle income	2023	SI.POV.GINI	Gini index	46.8	index (0–100)	2026-07-13	https://api.worldbank.org/v2/en/indicator/SI.POV.GINI?downloadformat=csv
HRV	Croatia	Europe & Central Asia	High income	2010	SI.POV.GINI	Gini index	32.4	index (0–100)	2026-07-13	https://api.worldbank.org/v2/en/indicator/SI.POV.GINI?downloadformat=csv
HRV	Croatia	Europe & Central Asia	High income	2011	SI.POV.GINI	Gini index	32.3	index (0–100)	2026-07-13	https://api.worldbank.org/v2/en/indicator/SI.POV.GINI?downloadformat=csv
HRV	Croatia	Europe & Central Asia	High income	2012	SI.POV.GINI	Gini index	32.5	index (0–100)	2026-07-13	https://api.worldbank.org/v2/en/indicator/SI.POV.GINI?downloadformat=csv
HRV	Croatia	Europe & Central Asia	High income	2013	SI.POV.GINI	Gini index	32	index (0–100)	2026-07-13	https://api.worldbank.org/v2/en/indicator/SI.POV.GINI?downloadformat=csv
HRV	Croatia	Europe & Central Asia	High income	2014	SI.POV.GINI	Gini index	32.1	index (0–100)	2026-07-13	https://api.worldbank.org/v2/en/indicator/SI.POV.GINI?downloadformat=csv
HRV	Croatia	Europe & Central Asia	High income	2015	SI.POV.GINI	Gini index	31.1	index (0–100)	2026-07-13	https://api.worldbank.org/v2/en/indicator/SI.POV.GINI?downloadformat=csv
HRV	Croatia	Europe & Central Asia	High income	2016	SI.POV.GINI	Gini index	30.9	index (0–100)	2026-07-13	https://api.worldbank.org/v2/en/indicator/SI.POV.GINI?downloadformat=csv
HRV	Croatia	Europe & Central Asia	High income	2017	SI.POV.GINI	Gini index	30.4	index (0–100)	2026-07-13	https://api.worldbank.org/v2/en/indicator/SI.POV.GINI?downloadformat=csv
HRV	Croatia	Europe & Central Asia	High income	2018	SI.POV.GINI	Gini index	29.7	index (0–100)	2026-07-13	https://api.worldbank.org/v2/en/indicator/SI.POV.GINI?downloadformat=csv
HRV	Croatia	Europe & Central Asia	High income	2019	SI.POV.GINI	Gini index	28.9	index (0–100)	2026-07-13	https://api.worldbank.org/v2/en/indicator/SI.POV.GINI?downloadformat=csv
HRV	Croatia	Europe & Central Asia	High income	2020	SI.POV.GINI	Gini index	29.5	index (0–100)	2026-07-13	https://api.worldbank.org/v2/en/indicator/SI.POV.GINI?downloadformat=csv
HRV	Croatia	Europe & Central Asia	High income	2021	SI.POV.GINI	Gini index	28.9	index (0–100)	2026-07-13	https://api.worldbank.org/v2/en/indicator/SI.POV.GINI?downloadformat=csv
HRV	Croatia	Europe & Central Asia	High income	2022	SI.POV.GINI	Gini index	30	index (0–100)	2026-07-13	https://api.worldbank.org/v2/en/indicator/SI.POV.GINI?downloadformat=csv
HRV	Croatia	Europe & Central Asia	High income	2023	SI.POV.GINI	Gini index	30.1	index (0–100)	2026-07-13	https://api.worldbank.org/v2/en/indicator/SI.POV.GINI?downloadformat=csv
HTI	Haiti	Latin America & Caribbean	Lower middle income	2010	SI.POV.GINI	Gini index		index (0–100)	2026-07-13	https://api.worldbank.org/v2/en/indicator/SI.POV.GINI?downloadformat=csv
HTI	Haiti	Latin America & Caribbean	Lower middle income	2011	SI.POV.GINI	Gini index		index (0–100)	2026-07-13	https://api.worldbank.org/v2/en/indicator/SI.POV.GINI?downloadformat=csv
HTI	Haiti	Latin America & Caribbean	Lower middle income	2012	SI.POV.GINI	Gini index	41.1	index (0–100)	2026-07-13	https://api.worldbank.org/v2/en/indicator/SI.POV.GINI?downloadformat=csv
HTI	Haiti	Latin America & Caribbean	Lower middle income	2013	SI.POV.GINI	Gini index		index (0–100)	2026-07-13	https://api.worldbank.org/v2/en/indicator/SI.POV.GINI?downloadformat=csv
HTI	Haiti	Latin America & Caribbean	Lower middle income	2014	SI.POV.GINI	Gini index		index (0–100)	2026-07-13	https://api.worldbank.org/v2/en/indicator/SI.POV.GINI?downloadformat=csv
HTI	Haiti	Latin America & Caribbean	Lower middle income	2015	SI.POV.GINI	Gini index		index (0–100)	2026-07-13	https://api.worldbank.org/v2/en/indicator/SI.POV.GINI?downloadformat=csv
HTI	Haiti	Latin America & Caribbean	Lower middle income	2016	SI.POV.GINI	Gini index		index (0–100)	2026-07-13	https://api.worldbank.org/v2/en/indicator/SI.POV.GINI?downloadformat=csv
HTI	Haiti	Latin America & Caribbean	Lower middle income	2017	SI.POV.GINI	Gini index		index (0–100)	2026-07-13	https://api.worldbank.org/v2/en/indicator/SI.POV.GINI?downloadformat=csv
HTI	Haiti	Latin America & Caribbean	Lower middle income	2018	SI.POV.GINI	Gini index		index (0–100)	2026-07-13	https://api.worldbank.org/v2/en/indicator/SI.POV.GINI?downloadformat=csv
HTI	Haiti	Latin America & Caribbean	Lower middle income	2019	SI.POV.GINI	Gini index		index (0–100)	2026-07-13	https://api.worldbank.org/v2/en/indicator/SI.POV.GINI?downloadformat=csv
HTI	Haiti	Latin America & Caribbean	Lower middle income	2020	SI.POV.GINI	Gini index		index (0–100)	2026-07-13	https://api.worldbank.org/v2/en/indicator/SI.POV.GINI?downloadformat=csv
HTI	Haiti	Latin America & Caribbean	Lower middle income	2021	SI.POV.GINI	Gini index		index (0–100)	2026-07-13	https://api.worldbank.org/v2/en/indicator/SI.POV.GINI?downloadformat=csv
HTI	Haiti	Latin America & Caribbean	Lower middle income	2022	SI.POV.GINI	Gini index		index (0–100)	2026-07-13	https://api.worldbank.org/v2/en/indicator/SI.POV.GINI?downloadformat=csv
HTI	Haiti	Latin America & Caribbean	Lower middle income	2023	SI.POV.GINI	Gini index		index (0–100)	2026-07-13	https://api.worldbank.org/v2/en/indicator/SI.POV.GINI?downloadformat=csv
HUN	Hungary	Europe & Central Asia	High income	2010	SI.POV.GINI	Gini index	29.4	index (0–100)	2026-07-13	https://api.worldbank.org/v2/en/indicator/SI.POV.GINI?downloadformat=csv
HUN	Hungary	Europe & Central Asia	High income	2011	SI.POV.GINI	Gini index	29.2	index (0–100)	2026-07-13	https://api.worldbank.org/v2/en/indicator/SI.POV.GINI?downloadformat=csv
HUN	Hungary	Europe & Central Asia	High income	2012	SI.POV.GINI	Gini index	30.8	index (0–100)	2026-07-13	https://api.worldbank.org/v2/en/indicator/SI.POV.GINI?downloadformat=csv
HUN	Hungary	Europe & Central Asia	High income	2013	SI.POV.GINI	Gini index	31.5	index (0–100)	2026-07-13	https://api.worldbank.org/v2/en/indicator/SI.POV.GINI?downloadformat=csv
HUN	Hungary	Europe & Central Asia	High income	2014	SI.POV.GINI	Gini index	30.9	index (0–100)	2026-07-13	https://api.worldbank.org/v2/en/indicator/SI.POV.GINI?downloadformat=csv
HUN	Hungary	Europe & Central Asia	High income	2015	SI.POV.GINI	Gini index	30.4	index (0–100)	2026-07-13	https://api.worldbank.org/v2/en/indicator/SI.POV.GINI?downloadformat=csv
HUN	Hungary	Europe & Central Asia	High income	2016	SI.POV.GINI	Gini index	30.3	index (0–100)	2026-07-13	https://api.worldbank.org/v2/en/indicator/SI.POV.GINI?downloadformat=csv
HUN	Hungary	Europe & Central Asia	High income	2017	SI.POV.GINI	Gini index	30.6	index (0–100)	2026-07-13	https://api.worldbank.org/v2/en/indicator/SI.POV.GINI?downloadformat=csv
HUN	Hungary	Europe & Central Asia	High income	2018	SI.POV.GINI	Gini index		index (0–100)	2026-07-13	https://api.worldbank.org/v2/en/indicator/SI.POV.GINI?downloadformat=csv
HUN	Hungary	Europe & Central Asia	High income	2019	SI.POV.GINI	Gini index		index (0–100)	2026-07-13	https://api.worldbank.org/v2/en/indicator/SI.POV.GINI?downloadformat=csv
HUN	Hungary	Europe & Central Asia	High income	2020	SI.POV.GINI	Gini index		index (0–100)	2026-07-13	https://api.worldbank.org/v2/en/indicator/SI.POV.GINI?downloadformat=csv
HUN	Hungary	Europe & Central Asia	High income	2021	SI.POV.GINI	Gini index		index (0–100)	2026-07-13	https://api.worldbank.org/v2/en/indicator/SI.POV.GINI?downloadformat=csv
HUN	Hungary	Europe & Central Asia	High income	2022	SI.POV.GINI	Gini index		index (0–100)	2026-07-13	https://api.worldbank.org/v2/en/indicator/SI.POV.GINI?downloadformat=csv
HUN	Hungary	Europe & Central Asia	High income	2023	SI.POV.GINI	Gini index		index (0–100)	2026-07-13	https://api.worldbank.org/v2/en/indicator/SI.POV.GINI?downloadformat=csv
IDN	Indonesia	East Asia & Pacific	Upper middle income	2010	SI.POV.GINI	Gini index	34.6	index (0–100)	2026-07-13	https://api.worldbank.org/v2/en/indicator/SI.POV.GINI?downloadformat=csv
IDN	Indonesia	East Asia & Pacific	Upper middle income	2011	SI.POV.GINI	Gini index	37.9	index (0–100)	2026-07-13	https://api.worldbank.org/v2/en/indicator/SI.POV.GINI?downloadformat=csv
IDN	Indonesia	East Asia & Pacific	Upper middle income	2012	SI.POV.GINI	Gini index	37.1	index (0–100)	2026-07-13	https://api.worldbank.org/v2/en/indicator/SI.POV.GINI?downloadformat=csv
IDN	Indonesia	East Asia & Pacific	Upper middle income	2013	SI.POV.GINI	Gini index	38.9	index (0–100)	2026-07-13	https://api.worldbank.org/v2/en/indicator/SI.POV.GINI?downloadformat=csv
IDN	Indonesia	East Asia & Pacific	Upper middle income	2014	SI.POV.GINI	Gini index	38.8	index (0–100)	2026-07-13	https://api.worldbank.org/v2/en/indicator/SI.POV.GINI?downloadformat=csv
IDN	Indonesia	East Asia & Pacific	Upper middle income	2015	SI.POV.GINI	Gini index	38.2	index (0–100)	2026-07-13	https://api.worldbank.org/v2/en/indicator/SI.POV.GINI?downloadformat=csv
IDN	Indonesia	East Asia & Pacific	Upper middle income	2016	SI.POV.GINI	Gini index	36.9	index (0–100)	2026-07-13	https://api.worldbank.org/v2/en/indicator/SI.POV.GINI?downloadformat=csv
IDN	Indonesia	East Asia & Pacific	Upper middle income	2017	SI.POV.GINI	Gini index	36.4	index (0–100)	2026-07-13	https://api.worldbank.org/v2/en/indicator/SI.POV.GINI?downloadformat=csv
IDN	Indonesia	East Asia & Pacific	Upper middle income	2018	SI.POV.GINI	Gini index	36.3	index (0–100)	2026-07-13	https://api.worldbank.org/v2/en/indicator/SI.POV.GINI?downloadformat=csv
IDN	Indonesia	East Asia & Pacific	Upper middle income	2019	SI.POV.GINI	Gini index	35.4	index (0–100)	2026-07-13	https://api.worldbank.org/v2/en/indicator/SI.POV.GINI?downloadformat=csv
IDN	Indonesia	East Asia & Pacific	Upper middle income	2020	SI.POV.GINI	Gini index	35.3	index (0–100)	2026-07-13	https://api.worldbank.org/v2/en/indicator/SI.POV.GINI?downloadformat=csv
IDN	Indonesia	East Asia & Pacific	Upper middle income	2021	SI.POV.GINI	Gini index	35.5	index (0–100)	2026-07-13	https://api.worldbank.org/v2/en/indicator/SI.POV.GINI?downloadformat=csv
IDN	Indonesia	East Asia & Pacific	Upper middle income	2022	SI.POV.GINI	Gini index	35.5	index (0–100)	2026-07-13	https://api.worldbank.org/v2/en/indicator/SI.POV.GINI?downloadformat=csv
IDN	Indonesia	East Asia & Pacific	Upper middle income	2023	SI.POV.GINI	Gini index	36.1	index (0–100)	2026-07-13	https://api.worldbank.org/v2/en/indicator/SI.POV.GINI?downloadformat=csv
IMN	Isle of Man	Europe & Central Asia	High income	2010	SI.POV.GINI	Gini index		index (0–100)	2026-07-13	https://api.worldbank.org/v2/en/indicator/SI.POV.GINI?downloadformat=csv
IMN	Isle of Man	Europe & Central Asia	High income	2011	SI.POV.GINI	Gini index		index (0–100)	2026-07-13	https://api.worldbank.org/v2/en/indicator/SI.POV.GINI?downloadformat=csv
