## Supplementary material for "Inferential instability of national sugar and sweetener availability as an indicator of adult obesity trajectories: A global within–between panel audit": S1 Data (part 8 of 12)

### Sheet: WB_Raw_Long (continued)
World Bank Indicators — Long Form
IMN	Isle of Man	Europe & Central Asia	High income	2012	SI.POV.GINI	Gini index		index (0–100)	2026-07-13	https://api.worldbank.org/v2/en/indicator/SI.POV.GINI?downloadformat=csv
IMN	Isle of Man	Europe & Central Asia	High income	2013	SI.POV.GINI	Gini index		index (0–100)	2026-07-13	https://api.worldbank.org/v2/en/indicator/SI.POV.GINI?downloadformat=csv
IMN	Isle of Man	Europe & Central Asia	High income	2014	SI.POV.GINI	Gini index		index (0–100)	2026-07-13	https://api.worldbank.org/v2/en/indicator/SI.POV.GINI?downloadformat=csv
IMN	Isle of Man	Europe & Central Asia	High income	2015	SI.POV.GINI	Gini index		index (0–100)	2026-07-13	https://api.worldbank.org/v2/en/indicator/SI.POV.GINI?downloadformat=csv
IMN	Isle of Man	Europe & Central Asia	High income	2016	SI.POV.GINI	Gini index		index (0–100)	2026-07-13	https://api.worldbank.org/v2/en/indicator/SI.POV.GINI?downloadformat=csv
IMN	Isle of Man	Europe & Central Asia	High income	2017	SI.POV.GINI	Gini index		index (0–100)	2026-07-13	https://api.worldbank.org/v2/en/indicator/SI.POV.GINI?downloadformat=csv
IMN	Isle of Man	Europe & Central Asia	High income	2018	SI.POV.GINI	Gini index		index (0–100)	2026-07-13	https://api.worldbank.org/v2/en/indicator/SI.POV.GINI?downloadformat=csv
IMN	Isle of Man	Europe & Central Asia	High income	2019	SI.POV.GINI	Gini index		index (0–100)	2026-07-13	https://api.worldbank.org/v2/en/indicator/SI.POV.GINI?downloadformat=csv
IMN	Isle of Man	Europe & Central Asia	High income	2020	SI.POV.GINI	Gini index		index (0–100)	2026-07-13	https://api.worldbank.org/v2/en/indicator/SI.POV.GINI?downloadformat=csv
IMN	Isle of Man	Europe & Central Asia	High income	2021	SI.POV.GINI	Gini index		index (0–100)	2026-07-13	https://api.worldbank.org/v2/en/indicator/SI.POV.GINI?downloadformat=csv
IMN	Isle of Man	Europe & Central Asia	High income	2022	SI.POV.GINI	Gini index		index (0–100)	2026-07-13	https://api.worldbank.org/v2/en/indicator/SI.POV.GINI?downloadformat=csv
IMN	Isle of Man	Europe & Central Asia	High income	2023	SI.POV.GINI	Gini index		index (0–100)	2026-07-13	https://api.worldbank.org/v2/en/indicator/SI.POV.GINI?downloadformat=csv
IND	India	South Asia	Lower middle income	2010	SI.POV.GINI	Gini index		index (0–100)	2026-07-13	https://api.worldbank.org/v2/en/indicator/SI.POV.GINI?downloadformat=csv
IND	India	South Asia	Lower middle income	2011	SI.POV.GINI	Gini index	28.8	index (0–100)	2026-07-13	https://api.worldbank.org/v2/en/indicator/SI.POV.GINI?downloadformat=csv
IND	India	South Asia	Lower middle income	2012	SI.POV.GINI	Gini index		index (0–100)	2026-07-13	https://api.worldbank.org/v2/en/indicator/SI.POV.GINI?downloadformat=csv
IND	India	South Asia	Lower middle income	2013	SI.POV.GINI	Gini index		index (0–100)	2026-07-13	https://api.worldbank.org/v2/en/indicator/SI.POV.GINI?downloadformat=csv
IND	India	South Asia	Lower middle income	2014	SI.POV.GINI	Gini index		index (0–100)	2026-07-13	https://api.worldbank.org/v2/en/indicator/SI.POV.GINI?downloadformat=csv
IND	India	South Asia	Lower middle income	2015	SI.POV.GINI	Gini index		index (0–100)	2026-07-13	https://api.worldbank.org/v2/en/indicator/SI.POV.GINI?downloadformat=csv
IND	India	South Asia	Lower middle income	2016	SI.POV.GINI	Gini index		index (0–100)	2026-07-13	https://api.worldbank.org/v2/en/indicator/SI.POV.GINI?downloadformat=csv
IND	India	South Asia	Lower middle income	2017	SI.POV.GINI	Gini index		index (0–100)	2026-07-13	https://api.worldbank.org/v2/en/indicator/SI.POV.GINI?downloadformat=csv
IND	India	South Asia	Lower middle income	2018	SI.POV.GINI	Gini index		index (0–100)	2026-07-13	https://api.worldbank.org/v2/en/indicator/SI.POV.GINI?downloadformat=csv
IND	India	South Asia	Lower middle income	2019	SI.POV.GINI	Gini index		index (0–100)	2026-07-13	https://api.worldbank.org/v2/en/indicator/SI.POV.GINI?downloadformat=csv
IND	India	South Asia	Lower middle income	2020	SI.POV.GINI	Gini index		index (0–100)	2026-07-13	https://api.worldbank.org/v2/en/indicator/SI.POV.GINI?downloadformat=csv
IND	India	South Asia	Lower middle income	2021	SI.POV.GINI	Gini index		index (0–100)	2026-07-13	https://api.worldbank.org/v2/en/indicator/SI.POV.GINI?downloadformat=csv
IND	India	South Asia	Lower middle income	2022	SI.POV.GINI	Gini index	25.5	index (0–100)	2026-07-13	https://api.worldbank.org/v2/en/indicator/SI.POV.GINI?downloadformat=csv
IND	India	South Asia	Lower middle income	2023	SI.POV.GINI	Gini index		index (0–100)	2026-07-13	https://api.worldbank.org/v2/en/indicator/SI.POV.GINI?downloadformat=csv
IRL	Ireland	Europe & Central Asia	High income	2010	SI.POV.GINI	Gini index	32.3	index (0–100)	2026-07-13	https://api.worldbank.org/v2/en/indicator/SI.POV.GINI?downloadformat=csv
IRL	Ireland	Europe & Central Asia	High income	2011	SI.POV.GINI	Gini index	32.9	index (0–100)	2026-07-13	https://api.worldbank.org/v2/en/indicator/SI.POV.GINI?downloadformat=csv
IRL	Ireland	Europe & Central Asia	High income	2012	SI.POV.GINI	Gini index	33.2	index (0–100)	2026-07-13	https://api.worldbank.org/v2/en/indicator/SI.POV.GINI?downloadformat=csv
IRL	Ireland	Europe & Central Asia	High income	2013	SI.POV.GINI	Gini index	33.5	index (0–100)	2026-07-13	https://api.worldbank.org/v2/en/indicator/SI.POV.GINI?downloadformat=csv
IRL	Ireland	Europe & Central Asia	High income	2014	SI.POV.GINI	Gini index	31.9	index (0–100)	2026-07-13	https://api.worldbank.org/v2/en/indicator/SI.POV.GINI?downloadformat=csv
IRL	Ireland	Europe & Central Asia	High income	2015	SI.POV.GINI	Gini index	31.8	index (0–100)	2026-07-13	https://api.worldbank.org/v2/en/indicator/SI.POV.GINI?downloadformat=csv
IRL	Ireland	Europe & Central Asia	High income	2016	SI.POV.GINI	Gini index	32.8	index (0–100)	2026-07-13	https://api.worldbank.org/v2/en/indicator/SI.POV.GINI?downloadformat=csv
IRL	Ireland	Europe & Central Asia	High income	2017	SI.POV.GINI	Gini index	31.4	index (0–100)	2026-07-13	https://api.worldbank.org/v2/en/indicator/SI.POV.GINI?downloadformat=csv
IRL	Ireland	Europe & Central Asia	High income	2018	SI.POV.GINI	Gini index	30.6	index (0–100)	2026-07-13	https://api.worldbank.org/v2/en/indicator/SI.POV.GINI?downloadformat=csv
IRL	Ireland	Europe & Central Asia	High income	2019	SI.POV.GINI	Gini index	30.3	index (0–100)	2026-07-13	https://api.worldbank.org/v2/en/indicator/SI.POV.GINI?downloadformat=csv
IRL	Ireland	Europe & Central Asia	High income	2020	SI.POV.GINI	Gini index	29.2	index (0–100)	2026-07-13	https://api.worldbank.org/v2/en/indicator/SI.POV.GINI?downloadformat=csv
IRL	Ireland	Europe & Central Asia	High income	2021	SI.POV.GINI	Gini index	29.4	index (0–100)	2026-07-13	https://api.worldbank.org/v2/en/indicator/SI.POV.GINI?downloadformat=csv
IRL	Ireland	Europe & Central Asia	High income	2022	SI.POV.GINI	Gini index	29.9	index (0–100)	2026-07-13	https://api.worldbank.org/v2/en/indicator/SI.POV.GINI?downloadformat=csv
IRL	Ireland	Europe & Central Asia	High income	2023	SI.POV.GINI	Gini index	29	index (0–100)	2026-07-13	https://api.worldbank.org/v2/en/indicator/SI.POV.GINI?downloadformat=csv
IRN	Iran, Islamic Rep.	Middle East & North Africa	Upper middle income	2010	SI.POV.GINI	Gini index		index (0–100)	2026-07-13	https://api.worldbank.org/v2/en/indicator/SI.POV.GINI?downloadformat=csv
IRN	Iran, Islamic Rep.	Middle East & North Africa	Upper middle income	2011	SI.POV.GINI	Gini index	34.7	index (0–100)	2026-07-13	https://api.worldbank.org/v2/en/indicator/SI.POV.GINI?downloadformat=csv
IRN	Iran, Islamic Rep.	Middle East & North Africa	Upper middle income	2012	SI.POV.GINI	Gini index	34.4	index (0–100)	2026-07-13	https://api.worldbank.org/v2/en/indicator/SI.POV.GINI?downloadformat=csv
IRN	Iran, Islamic Rep.	Middle East & North Africa	Upper middle income	2013	SI.POV.GINI	Gini index	34	index (0–100)	2026-07-13	https://api.worldbank.org/v2/en/indicator/SI.POV.GINI?downloadformat=csv
IRN	Iran, Islamic Rep.	Middle East & North Africa	Upper middle income	2014	SI.POV.GINI	Gini index	34.8	index (0–100)	2026-07-13	https://api.worldbank.org/v2/en/indicator/SI.POV.GINI?downloadformat=csv
IRN	Iran, Islamic Rep.	Middle East & North Africa	Upper middle income	2015	SI.POV.GINI	Gini index	35.3	index (0–100)	2026-07-13	https://api.worldbank.org/v2/en/indicator/SI.POV.GINI?downloadformat=csv
IRN	Iran, Islamic Rep.	Middle East & North Africa	Upper middle income	2016	SI.POV.GINI	Gini index	35.9	index (0–100)	2026-07-13	https://api.worldbank.org/v2/en/indicator/SI.POV.GINI?downloadformat=csv
IRN	Iran, Islamic Rep.	Middle East & North Africa	Upper middle income	2017	SI.POV.GINI	Gini index	36.7	index (0–100)	2026-07-13	https://api.worldbank.org/v2/en/indicator/SI.POV.GINI?downloadformat=csv
IRN	Iran, Islamic Rep.	Middle East & North Africa	Upper middle income	2018	SI.POV.GINI	Gini index	37.4	index (0–100)	2026-07-13	https://api.worldbank.org/v2/en/indicator/SI.POV.GINI?downloadformat=csv
IRN	Iran, Islamic Rep.	Middle East & North Africa	Upper middle income	2019	SI.POV.GINI	Gini index	36.5	index (0–100)	2026-07-13	https://api.worldbank.org/v2/en/indicator/SI.POV.GINI?downloadformat=csv
IRN	Iran, Islamic Rep.	Middle East & North Africa	Upper middle income	2020	SI.POV.GINI	Gini index	35.8	index (0–100)	2026-07-13	https://api.worldbank.org/v2/en/indicator/SI.POV.GINI?downloadformat=csv
IRN	Iran, Islamic Rep.	Middle East & North Africa	Upper middle income	2021	SI.POV.GINI	Gini index	35.5	index (0–100)	2026-07-13	https://api.worldbank.org/v2/en/indicator/SI.POV.GINI?downloadformat=csv
IRN	Iran, Islamic Rep.	Middle East & North Africa	Upper middle income	2022	SI.POV.GINI	Gini index	34.8	index (0–100)	2026-07-13	https://api.worldbank.org/v2/en/indicator/SI.POV.GINI?downloadformat=csv
IRN	Iran, Islamic Rep.	Middle East & North Africa	Upper middle income	2023	SI.POV.GINI	Gini index	35.9	index (0–100)	2026-07-13	https://api.worldbank.org/v2/en/indicator/SI.POV.GINI?downloadformat=csv
IRQ	Iraq	Middle East & North Africa	Upper middle income	2010	SI.POV.GINI	Gini index		index (0–100)	2026-07-13	https://api.worldbank.org/v2/en/indicator/SI.POV.GINI?downloadformat=csv
IRQ	Iraq	Middle East & North Africa	Upper middle income	2011	SI.POV.GINI	Gini index		index (0–100)	2026-07-13	https://api.worldbank.org/v2/en/indicator/SI.POV.GINI?downloadformat=csv
IRQ	Iraq	Middle East & North Africa	Upper middle income	2012	SI.POV.GINI	Gini index	29.5	index (0–100)	2026-07-13	https://api.worldbank.org/v2/en/indicator/SI.POV.GINI?downloadformat=csv
IRQ	Iraq	Middle East & North Africa	Upper middle income	2013	SI.POV.GINI	Gini index		index (0–100)	2026-07-13	https://api.worldbank.org/v2/en/indicator/SI.POV.GINI?downloadformat=csv
IRQ	Iraq	Middle East & North Africa	Upper middle income	2014	SI.POV.GINI	Gini index		index (0–100)	2026-07-13	https://api.worldbank.org/v2/en/indicator/SI.POV.GINI?downloadformat=csv
IRQ	Iraq	Middle East & North Africa	Upper middle income	2015	SI.POV.GINI	Gini index		index (0–100)	2026-07-13	https://api.worldbank.org/v2/en/indicator/SI.POV.GINI?downloadformat=csv
IRQ	Iraq	Middle East & North Africa	Upper middle income	2016	SI.POV.GINI	Gini index		index (0–100)	2026-07-13	https://api.worldbank.org/v2/en/indicator/SI.POV.GINI?downloadformat=csv
IRQ	Iraq	Middle East & North Africa	Upper middle income	2017	SI.POV.GINI	Gini index		index (0–100)	2026-07-13	https://api.worldbank.org/v2/en/indicator/SI.POV.GINI?downloadformat=csv
IRQ	Iraq	Middle East & North Africa	Upper middle income	2018	SI.POV.GINI	Gini index		index (0–100)	2026-07-13	https://api.worldbank.org/v2/en/indicator/SI.POV.GINI?downloadformat=csv
IRQ	Iraq	Middle East & North Africa	Upper middle income	2019	SI.POV.GINI	Gini index		index (0–100)	2026-07-13	https://api.worldbank.org/v2/en/indicator/SI.POV.GINI?downloadformat=csv
IRQ	Iraq	Middle East & North Africa	Upper middle income	2020	SI.POV.GINI	Gini index		index (0–100)	2026-07-13	https://api.worldbank.org/v2/en/indicator/SI.POV.GINI?downloadformat=csv
IRQ	Iraq	Middle East & North Africa	Upper middle income	2021	SI.POV.GINI	Gini index		index (0–100)	2026-07-13	https://api.worldbank.org/v2/en/indicator/SI.POV.GINI?downloadformat=csv
IRQ	Iraq	Middle East & North Africa	Upper middle income	2022	SI.POV.GINI	Gini index		index (0–100)	2026-07-13	https://api.worldbank.org/v2/en/indicator/SI.POV.GINI?downloadformat=csv
IRQ	Iraq	Middle East & North Africa	Upper middle income	2023	SI.POV.GINI	Gini index	29.8	index (0–100)	2026-07-13	https://api.worldbank.org/v2/en/indicator/SI.POV.GINI?downloadformat=csv
ISL	Iceland	Europe & Central Asia	High income	2010	SI.POV.GINI	Gini index	26.2	index (0–100)	2026-07-13	https://api.worldbank.org/v2/en/indicator/SI.POV.GINI?downloadformat=csv
ISL	Iceland	Europe & Central Asia	High income	2011	SI.POV.GINI	Gini index	26.8	index (0–100)	2026-07-13	https://api.worldbank.org/v2/en/indicator/SI.POV.GINI?downloadformat=csv
ISL	Iceland	Europe & Central Asia	High income	2012	SI.POV.GINI	Gini index	26.8	index (0–100)	2026-07-13	https://api.worldbank.org/v2/en/indicator/SI.POV.GINI?downloadformat=csv
ISL	Iceland	Europe & Central Asia	High income	2013	SI.POV.GINI	Gini index	25.4	index (0–100)	2026-07-13	https://api.worldbank.org/v2/en/indicator/SI.POV.GINI?downloadformat=csv
ISL	Iceland	Europe & Central Asia	High income	2014	SI.POV.GINI	Gini index	27.8	index (0–100)	2026-07-13	https://api.worldbank.org/v2/en/indicator/SI.POV.GINI?downloadformat=csv
ISL	Iceland	Europe & Central Asia	High income	2015	SI.POV.GINI	Gini index	26.8	index (0–100)	2026-07-13	https://api.worldbank.org/v2/en/indicator/SI.POV.GINI?downloadformat=csv
ISL	Iceland	Europe & Central Asia	High income	2016	SI.POV.GINI	Gini index	27.2	index (0–100)	2026-07-13	https://api.worldbank.org/v2/en/indicator/SI.POV.GINI?downloadformat=csv
ISL	Iceland	Europe & Central Asia	High income	2017	SI.POV.GINI	Gini index	26.1	index (0–100)	2026-07-13	https://api.worldbank.org/v2/en/indicator/SI.POV.GINI?downloadformat=csv
ISL	Iceland	Europe & Central Asia	High income	2018	SI.POV.GINI	Gini index	26.6	index (0–100)	2026-07-13	https://api.worldbank.org/v2/en/indicator/SI.POV.GINI?downloadformat=csv
ISL	Iceland	Europe & Central Asia	High income	2019	SI.POV.GINI	Gini index	26.8	index (0–100)	2026-07-13	https://api.worldbank.org/v2/en/indicator/SI.POV.GINI?downloadformat=csv
ISL	Iceland	Europe & Central Asia	High income	2020	SI.POV.GINI	Gini index		index (0–100)	2026-07-13	https://api.worldbank.org/v2/en/indicator/SI.POV.GINI?downloadformat=csv
ISL	Iceland	Europe & Central Asia	High income	2021	SI.POV.GINI	Gini index		index (0–100)	2026-07-13	https://api.worldbank.org/v2/en/indicator/SI.POV.GINI?downloadformat=csv
ISL	Iceland	Europe & Central Asia	High income	2022	SI.POV.GINI	Gini index		index (0–100)	2026-07-13	https://api.worldbank.org/v2/en/indicator/SI.POV.GINI?downloadformat=csv
ISL	Iceland	Europe & Central Asia	High income	2023	SI.POV.GINI	Gini index		index (0–100)	2026-07-13	https://api.worldbank.org/v2/en/indicator/SI.POV.GINI?downloadformat=csv
ISR	Israel	Middle East & North Africa	High income	2010	SI.POV.GINI	Gini index	42.6	index (0–100)	2026-07-13	https://api.worldbank.org/v2/en/indicator/SI.POV.GINI?downloadformat=csv
ISR	Israel	Middle East & North Africa	High income	2011	SI.POV.GINI	Gini index	41.5	index (0–100)	2026-07-13	https://api.worldbank.org/v2/en/indicator/SI.POV.GINI?downloadformat=csv
ISR	Israel	Middle East & North Africa	High income	2012	SI.POV.GINI	Gini index	41.3	index (0–100)	2026-07-13	https://api.worldbank.org/v2/en/indicator/SI.POV.GINI?downloadformat=csv
ISR	Israel	Middle East & North Africa	High income	2013	SI.POV.GINI	Gini index	39.9	index (0–100)	2026-07-13	https://api.worldbank.org/v2/en/indicator/SI.POV.GINI?downloadformat=csv
ISR	Israel	Middle East & North Africa	High income	2014	SI.POV.GINI	Gini index	39.8	index (0–100)	2026-07-13	https://api.worldbank.org/v2/en/indicator/SI.POV.GINI?downloadformat=csv
ISR	Israel	Middle East & North Africa	High income	2015	SI.POV.GINI	Gini index	39.7	index (0–100)	2026-07-13	https://api.worldbank.org/v2/en/indicator/SI.POV.GINI?downloadformat=csv
ISR	Israel	Middle East & North Africa	High income	2016	SI.POV.GINI	Gini index	39	index (0–100)	2026-07-13	https://api.worldbank.org/v2/en/indicator/SI.POV.GINI?downloadformat=csv
ISR	Israel	Middle East & North Africa	High income	2017	SI.POV.GINI	Gini index	38.2	index (0–100)	2026-07-13	https://api.worldbank.org/v2/en/indicator/SI.POV.GINI?downloadformat=csv
ISR	Israel	Middle East & North Africa	High income	2018	SI.POV.GINI	Gini index	38.6	index (0–100)	2026-07-13	https://api.worldbank.org/v2/en/indicator/SI.POV.GINI?downloadformat=csv
ISR	Israel	Middle East & North Africa	High income	2019	SI.POV.GINI	Gini index	38.3	index (0–100)	2026-07-13	https://api.worldbank.org/v2/en/indicator/SI.POV.GINI?downloadformat=csv
ISR	Israel	Middle East & North Africa	High income	2020	SI.POV.GINI	Gini index	37.8	index (0–100)	2026-07-13	https://api.worldbank.org/v2/en/indicator/SI.POV.GINI?downloadformat=csv
ISR	Israel	Middle East & North Africa	High income	2021	SI.POV.GINI	Gini index	37.9	index (0–100)	2026-07-13	https://api.worldbank.org/v2/en/indicator/SI.POV.GINI?downloadformat=csv
ISR	Israel	Middle East & North Africa	High income	2022	SI.POV.GINI	Gini index	38.3	index (0–100)	2026-07-13	https://api.worldbank.org/v2/en/indicator/SI.POV.GINI?downloadformat=csv
ISR	Israel	Middle East & North Africa	High income	2023	SI.POV.GINI	Gini index		index (0–100)	2026-07-13	https://api.worldbank.org/v2/en/indicator/SI.POV.GINI?downloadformat=csv
ITA	Italy	Europe & Central Asia	High income	2010	SI.POV.GINI	Gini index	34.7	index (0–100)	2026-07-13	https://api.worldbank.org/v2/en/indicator/SI.POV.GINI?downloadformat=csv
ITA	Italy	Europe & Central Asia	High income	2011	SI.POV.GINI	Gini index	35.1	index (0–100)	2026-07-13	https://api.worldbank.org/v2/en/indicator/SI.POV.GINI?downloadformat=csv
ITA	Italy	Europe & Central Asia	High income	2012	SI.POV.GINI	Gini index	35.2	index (0–100)	2026-07-13	https://api.worldbank.org/v2/en/indicator/SI.POV.GINI?downloadformat=csv
ITA	Italy	Europe & Central Asia	High income	2013	SI.POV.GINI	Gini index	34.9	index (0–100)	2026-07-13	https://api.worldbank.org/v2/en/indicator/SI.POV.GINI?downloadformat=csv
ITA	Italy	Europe & Central Asia	High income	2014	SI.POV.GINI	Gini index	34.7	index (0–100)	2026-07-13	https://api.worldbank.org/v2/en/indicator/SI.POV.GINI?downloadformat=csv
ITA	Italy	Europe & Central Asia	High income	2015	SI.POV.GINI	Gini index	35.4	index (0–100)	2026-07-13	https://api.worldbank.org/v2/en/indicator/SI.POV.GINI?downloadformat=csv
ITA	Italy	Europe & Central Asia	High income	2016	SI.POV.GINI	Gini index	35.2	index (0–100)	2026-07-13	https://api.worldbank.org/v2/en/indicator/SI.POV.GINI?downloadformat=csv
ITA	Italy	Europe & Central Asia	High income	2017	SI.POV.GINI	Gini index	35.9	index (0–100)	2026-07-13	https://api.worldbank.org/v2/en/indicator/SI.POV.GINI?downloadformat=csv
ITA	Italy	Europe & Central Asia	High income	2018	SI.POV.GINI	Gini index	35.2	index (0–100)	2026-07-13	https://api.worldbank.org/v2/en/indicator/SI.POV.GINI?downloadformat=csv
ITA	Italy	Europe & Central Asia	High income	2019	SI.POV.GINI	Gini index	34.6	index (0–100)	2026-07-13	https://api.worldbank.org/v2/en/indicator/SI.POV.GINI?downloadformat=csv
ITA	Italy	Europe & Central Asia	High income	2020	SI.POV.GINI	Gini index	35.2	index (0–100)	2026-07-13	https://api.worldbank.org/v2/en/indicator/SI.POV.GINI?downloadformat=csv
ITA	Italy	Europe & Central Asia	High income	2021	SI.POV.GINI	Gini index	34.8	index (0–100)	2026-07-13	https://api.worldbank.org/v2/en/indicator/SI.POV.GINI?downloadformat=csv
ITA	Italy	Europe & Central Asia	High income	2022	SI.POV.GINI	Gini index	33.7	index (0–100)	2026-07-13	https://api.worldbank.org/v2/en/indicator/SI.POV.GINI?downloadformat=csv
ITA	Italy	Europe & Central Asia	High income	2023	SI.POV.GINI	Gini index	34.3	index (0–100)	2026-07-13	https://api.worldbank.org/v2/en/indicator/SI.POV.GINI?downloadformat=csv
JAM	Jamaica	Latin America & Caribbean	Upper middle income	2010	SI.POV.GINI	Gini index		index (0–100)	2026-07-13	https://api.worldbank.org/v2/en/indicator/SI.POV.GINI?downloadformat=csv
JAM	Jamaica	Latin America & Caribbean	Upper middle income	2011	SI.POV.GINI	Gini index		index (0–100)	2026-07-13	https://api.worldbank.org/v2/en/indicator/SI.POV.GINI?downloadformat=csv
JAM	Jamaica	Latin America & Caribbean	Upper middle income	2012	SI.POV.GINI	Gini index		index (0–100)	2026-07-13	https://api.worldbank.org/v2/en/indicator/SI.POV.GINI?downloadformat=csv
JAM	Jamaica	Latin America & Caribbean	Upper middle income	2013	SI.POV.GINI	Gini index		index (0–100)	2026-07-13	https://api.worldbank.org/v2/en/indicator/SI.POV.GINI?downloadformat=csv
JAM	Jamaica	Latin America & Caribbean	Upper middle income	2014	SI.POV.GINI	Gini index		index (0–100)	2026-07-13	https://api.worldbank.org/v2/en/indicator/SI.POV.GINI?downloadformat=csv
JAM	Jamaica	Latin America & Caribbean	Upper middle income	2015	SI.POV.GINI	Gini index		index (0–100)	2026-07-13	https://api.worldbank.org/v2/en/indicator/SI.POV.GINI?downloadformat=csv
JAM	Jamaica	Latin America & Caribbean	Upper middle income	2016	SI.POV.GINI	Gini index		index (0–100)	2026-07-13	https://api.worldbank.org/v2/en/indicator/SI.POV.GINI?downloadformat=csv
JAM	Jamaica	Latin America & Caribbean	Upper middle income	2017	SI.POV.GINI	Gini index		index (0–100)	2026-07-13	https://api.worldbank.org/v2/en/indicator/SI.POV.GINI?downloadformat=csv
JAM	Jamaica	Latin America & Caribbean	Upper middle income	2018	SI.POV.GINI	Gini index	35.3	index (0–100)	2026-07-13	https://api.worldbank.org/v2/en/indicator/SI.POV.GINI?downloadformat=csv
JAM	Jamaica	Latin America & Caribbean	Upper middle income	2019	SI.POV.GINI	Gini index		index (0–100)	2026-07-13	https://api.worldbank.org/v2/en/indicator/SI.POV.GINI?downloadformat=csv
JAM	Jamaica	Latin America & Caribbean	Upper middle income	2020	SI.POV.GINI	Gini index		index (0–100)	2026-07-13	https://api.worldbank.org/v2/en/indicator/SI.POV.GINI?downloadformat=csv
JAM	Jamaica	Latin America & Caribbean	Upper middle income	2021	SI.POV.GINI	Gini index	39.9	index (0–100)	2026-07-13	https://api.worldbank.org/v2/en/indicator/SI.POV.GINI?downloadformat=csv
JAM	Jamaica	Latin America & Caribbean	Upper middle income	2022	SI.POV.GINI	Gini index		index (0–100)	2026-07-13	https://api.worldbank.org/v2/en/indicator/SI.POV.GINI?downloadformat=csv
JAM	Jamaica	Latin America & Caribbean	Upper middle income	2023	SI.POV.GINI	Gini index		index (0–100)	2026-07-13	https://api.worldbank.org/v2/en/indicator/SI.POV.GINI?downloadformat=csv
JOR	Jordan	Middle East & North Africa	Upper middle income	2010	SI.POV.GINI	Gini index	33.7	index (0–100)	2026-07-13	https://api.worldbank.org/v2/en/indicator/SI.POV.GINI?downloadformat=csv
JOR	Jordan	Middle East & North Africa	Upper middle income	2011	SI.POV.GINI	Gini index		index (0–100)	2026-07-13	https://api.worldbank.org/v2/en/indicator/SI.POV.GINI?downloadformat=csv
JOR	Jordan	Middle East & North Africa	Upper middle income	2012	SI.POV.GINI	Gini index		index (0–100)	2026-07-13	https://api.worldbank.org/v2/en/indicator/SI.POV.GINI?downloadformat=csv
JOR	Jordan	Middle East & North Africa	Upper middle income	2013	SI.POV.GINI	Gini index		index (0–100)	2026-07-13	https://api.worldbank.org/v2/en/indicator/SI.POV.GINI?downloadformat=csv
JOR	Jordan	Middle East & North Africa	Upper middle income	2014	SI.POV.GINI	Gini index		index (0–100)	2026-07-13	https://api.worldbank.org/v2/en/indicator/SI.POV.GINI?downloadformat=csv
JOR	Jordan	Middle East & North Africa	Upper middle income	2015	SI.POV.GINI	Gini index		index (0–100)	2026-07-13	https://api.worldbank.org/v2/en/indicator/SI.POV.GINI?downloadformat=csv
JOR	Jordan	Middle East & North Africa	Upper middle income	2016	SI.POV.GINI	Gini index		index (0–100)	2026-07-13	https://api.worldbank.org/v2/en/indicator/SI.POV.GINI?downloadformat=csv
JOR	Jordan	Middle East & North Africa	Upper middle income	2017	SI.POV.GINI	Gini index		index (0–100)	2026-07-13	https://api.worldbank.org/v2/en/indicator/SI.POV.GINI?downloadformat=csv
JOR	Jordan	Middle East & North Africa	Upper middle income	2018	SI.POV.GINI	Gini index		index (0–100)	2026-07-13	https://api.worldbank.org/v2/en/indicator/SI.POV.GINI?downloadformat=csv
JOR	Jordan	Middle East & North Africa	Upper middle income	2019	SI.POV.GINI	Gini index		index (0–100)	2026-07-13	https://api.worldbank.org/v2/en/indicator/SI.POV.GINI?downloadformat=csv
JOR	Jordan	Middle East & North Africa	Upper middle income	2020	SI.POV.GINI	Gini index		index (0–100)	2026-07-13	https://api.worldbank.org/v2/en/indicator/SI.POV.GINI?downloadformat=csv
JOR	Jordan	Middle East & North Africa	Upper middle income	2021	SI.POV.GINI	Gini index		index (0–100)	2026-07-13	https://api.worldbank.org/v2/en/indicator/SI.POV.GINI?downloadformat=csv
JOR	Jordan	Middle East & North Africa	Upper middle income	2022	SI.POV.GINI	Gini index		index (0–100)	2026-07-13	https://api.worldbank.org/v2/en/indicator/SI.POV.GINI?downloadformat=csv
JOR	Jordan	Middle East & North Africa	Upper middle income	2023	SI.POV.GINI	Gini index		index (0–100)	2026-07-13	https://api.worldbank.org/v2/en/indicator/SI.POV.GINI?downloadformat=csv
JPN	Japan	East Asia & Pacific	High income	2010	SI.POV.GINI	Gini index	31.5	index (0–100)	2026-07-13	https://api.worldbank.org/v2/en/indicator/SI.POV.GINI?downloadformat=csv
JPN	Japan	East Asia & Pacific	High income	2011	SI.POV.GINI	Gini index	33	index (0–100)	2026-07-13	https://api.worldbank.org/v2/en/indicator/SI.POV.GINI?downloadformat=csv
JPN	Japan	East Asia & Pacific	High income	2012	SI.POV.GINI	Gini index	32.5	index (0–100)	2026-07-13	https://api.worldbank.org/v2/en/indicator/SI.POV.GINI?downloadformat=csv
JPN	Japan	East Asia & Pacific	High income	2013	SI.POV.GINI	Gini index	31.5	index (0–100)	2026-07-13	https://api.worldbank.org/v2/en/indicator/SI.POV.GINI?downloadformat=csv
JPN	Japan	East Asia & Pacific	High income	2014	SI.POV.GINI	Gini index	31.3	index (0–100)	2026-07-13	https://api.worldbank.org/v2/en/indicator/SI.POV.GINI?downloadformat=csv
JPN	Japan	East Asia & Pacific	High income	2015	SI.POV.GINI	Gini index	30.7	index (0–100)	2026-07-13	https://api.worldbank.org/v2/en/indicator/SI.POV.GINI?downloadformat=csv
JPN	Japan	East Asia & Pacific	High income	2016	SI.POV.GINI	Gini index	31.8	index (0–100)	2026-07-13	https://api.worldbank.org/v2/en/indicator/SI.POV.GINI?downloadformat=csv
JPN	Japan	East Asia & Pacific	High income	2017	SI.POV.GINI	Gini index	31.8	index (0–100)	2026-07-13	https://api.worldbank.org/v2/en/indicator/SI.POV.GINI?downloadformat=csv
JPN	Japan	East Asia & Pacific	High income	2018	SI.POV.GINI	Gini index	32.9	index (0–100)	2026-07-13	https://api.worldbank.org/v2/en/indicator/SI.POV.GINI?downloadformat=csv
JPN	Japan	East Asia & Pacific	High income	2019	SI.POV.GINI	Gini index	33	index (0–100)	2026-07-13	https://api.worldbank.org/v2/en/indicator/SI.POV.GINI?downloadformat=csv
JPN	Japan	East Asia & Pacific	High income	2020	SI.POV.GINI	Gini index	32.3	index (0–100)	2026-07-13	https://api.worldbank.org/v2/en/indicator/SI.POV.GINI?downloadformat=csv
JPN	Japan	East Asia & Pacific	High income	2021	SI.POV.GINI	Gini index		index (0–100)	2026-07-13	https://api.worldbank.org/v2/en/indicator/SI.POV.GINI?downloadformat=csv
JPN	Japan	East Asia & Pacific	High income	2022	SI.POV.GINI	Gini index		index (0–100)	2026-07-13	https://api.worldbank.org/v2/en/indicator/SI.POV.GINI?downloadformat=csv
JPN	Japan	East Asia & Pacific	High income	2023	SI.POV.GINI	Gini index		index (0–100)	2026-07-13	https://api.worldbank.org/v2/en/indicator/SI.POV.GINI?downloadformat=csv
KAZ	Kazakhstan	Europe & Central Asia	Upper middle income	2010	SI.POV.GINI	Gini index	28	index (0–100)	2026-07-13	https://api.worldbank.org/v2/en/indicator/SI.POV.GINI?downloadformat=csv
KAZ	Kazakhstan	Europe & Central Asia	Upper middle income	2011	SI.POV.GINI	Gini index	28	index (0–100)	2026-07-13	https://api.worldbank.org/v2/en/indicator/SI.POV.GINI?downloadformat=csv
KAZ	Kazakhstan	Europe & Central Asia	Upper middle income	2012	SI.POV.GINI	Gini index	28.2	index (0–100)	2026-07-13	https://api.worldbank.org/v2/en/indicator/SI.POV.GINI?downloadformat=csv
KAZ	Kazakhstan	Europe & Central Asia	Upper middle income	2013	SI.POV.GINI	Gini index	27.1	index (0–100)	2026-07-13	https://api.worldbank.org/v2/en/indicator/SI.POV.GINI?downloadformat=csv
KAZ	Kazakhstan	Europe & Central Asia	Upper middle income	2014	SI.POV.GINI	Gini index	27	index (0–100)	2026-07-13	https://api.worldbank.org/v2/en/indicator/SI.POV.GINI?downloadformat=csv
KAZ	Kazakhstan	Europe & Central Asia	Upper middle income	2015	SI.POV.GINI	Gini index	26.8	index (0–100)	2026-07-13	https://api.worldbank.org/v2/en/indicator/SI.POV.GINI?downloadformat=csv
KAZ	Kazakhstan	Europe & Central Asia	Upper middle income	2016	SI.POV.GINI	Gini index	27.2	index (0–100)	2026-07-13	https://api.worldbank.org/v2/en/indicator/SI.POV.GINI?downloadformat=csv
KAZ	Kazakhstan	Europe & Central Asia	Upper middle income	2017	SI.POV.GINI	Gini index	27.5	index (0–100)	2026-07-13	https://api.worldbank.org/v2/en/indicator/SI.POV.GINI?downloadformat=csv
KAZ	Kazakhstan	Europe & Central Asia	Upper middle income	2018	SI.POV.GINI	Gini index	27.8	index (0–100)	2026-07-13	https://api.worldbank.org/v2/en/indicator/SI.POV.GINI?downloadformat=csv
KAZ	Kazakhstan	Europe & Central Asia	Upper middle income	2019	SI.POV.GINI	Gini index	28	index (0–100)	2026-07-13	https://api.worldbank.org/v2/en/indicator/SI.POV.GINI?downloadformat=csv
KAZ	Kazakhstan	Europe & Central Asia	Upper middle income	2020	SI.POV.GINI	Gini index	28.7	index (0–100)	2026-07-13	https://api.worldbank.org/v2/en/indicator/SI.POV.GINI?downloadformat=csv
KAZ	Kazakhstan	Europe & Central Asia	Upper middle income	2021	SI.POV.GINI	Gini index	29.2	index (0–100)	2026-07-13	https://api.worldbank.org/v2/en/indicator/SI.POV.GINI?downloadformat=csv
KAZ	Kazakhstan	Europe & Central Asia	Upper middle income	2022	SI.POV.GINI	Gini index		index (0–100)	2026-07-13	https://api.worldbank.org/v2/en/indicator/SI.POV.GINI?downloadformat=csv
KAZ	Kazakhstan	Europe & Central Asia	Upper middle income	2023	SI.POV.GINI	Gini index		index (0–100)	2026-07-13	https://api.worldbank.org/v2/en/indicator/SI.POV.GINI?downloadformat=csv
KEN	Kenya	Sub-Saharan Africa	Lower middle income	2010	SI.POV.GINI	Gini index		index (0–100)	2026-07-13	https://api.worldbank.org/v2/en/indicator/SI.POV.GINI?downloadformat=csv
KEN	Kenya	Sub-Saharan Africa	Lower middle income	2011	SI.POV.GINI	Gini index		index (0–100)	2026-07-13	https://api.worldbank.org/v2/en/indicator/SI.POV.GINI?downloadformat=csv
KEN	Kenya	Sub-Saharan Africa	Lower middle income	2012	SI.POV.GINI	Gini index		index (0–100)	2026-07-13	https://api.worldbank.org/v2/en/indicator/SI.POV.GINI?downloadformat=csv
KEN	Kenya	Sub-Saharan Africa	Lower middle income	2013	SI.POV.GINI	Gini index		index (0–100)	2026-07-13	https://api.worldbank.org/v2/en/indicator/SI.POV.GINI?downloadformat=csv
KEN	Kenya	Sub-Saharan Africa	Lower middle income	2014	SI.POV.GINI	Gini index		index (0–100)	2026-07-13	https://api.worldbank.org/v2/en/indicator/SI.POV.GINI?downloadformat=csv
KEN	Kenya	Sub-Saharan Africa	Lower middle income	2015	SI.POV.GINI	Gini index	40.8	index (0–100)	2026-07-13	https://api.worldbank.org/v2/en/indicator/SI.POV.GINI?downloadformat=csv
KEN	Kenya	Sub-Saharan Africa	Lower middle income	2016	SI.POV.GINI	Gini index		index (0–100)	2026-07-13	https://api.worldbank.org/v2/en/indicator/SI.POV.GINI?downloadformat=csv
KEN	Kenya	Sub-Saharan Africa	Lower middle income	2017	SI.POV.GINI	Gini index		index (0–100)	2026-07-13	https://api.worldbank.org/v2/en/indicator/SI.POV.GINI?downloadformat=csv
KEN	Kenya	Sub-Saharan Africa	Lower middle income	2018	SI.POV.GINI	Gini index		index (0–100)	2026-07-13	https://api.worldbank.org/v2/en/indicator/SI.POV.GINI?downloadformat=csv
KEN	Kenya	Sub-Saharan Africa	Lower middle income	2019	SI.POV.GINI	Gini index		index (0–100)	2026-07-13	https://api.worldbank.org/v2/en/indicator/SI.POV.GINI?downloadformat=csv
KEN	Kenya	Sub-Saharan Africa	Lower middle income	2020	SI.POV.GINI	Gini index	36.2	index (0–100)	2026-07-13	https://api.worldbank.org/v2/en/indicator/SI.POV.GINI?downloadformat=csv
KEN	Kenya	Sub-Saharan Africa	Lower middle income	2021	SI.POV.GINI	Gini index	38.7	index (0–100)	2026-07-13	https://api.worldbank.org/v2/en/indicator/SI.POV.GINI?downloadformat=csv
KEN	Kenya	Sub-Saharan Africa	Lower middle income	2022	SI.POV.GINI	Gini index	38.5	index (0–100)	2026-07-13	https://api.worldbank.org/v2/en/indicator/SI.POV.GINI?downloadformat=csv
KEN	Kenya	Sub-Saharan Africa	Lower middle income	2023	SI.POV.GINI	Gini index		index (0–100)	2026-07-13	https://api.worldbank.org/v2/en/indicator/SI.POV.GINI?downloadformat=csv
KGZ	Kyrgyz Republic	Europe & Central Asia	Lower middle income	2010	SI.POV.GINI	Gini index	30.1	index (0–100)	2026-07-13	https://api.worldbank.org/v2/en/indicator/SI.POV.GINI?downloadformat=csv
KGZ	Kyrgyz Republic	Europe & Central Asia	Lower middle income	2011	SI.POV.GINI	Gini index	27.8	index (0–100)	2026-07-13	https://api.worldbank.org/v2/en/indicator/SI.POV.GINI?downloadformat=csv
KGZ	Kyrgyz Republic	Europe & Central Asia	Lower middle income	2012	SI.POV.GINI	Gini index	27.4	index (0–100)	2026-07-13	https://api.worldbank.org/v2/en/indicator/SI.POV.GINI?downloadformat=csv
KGZ	Kyrgyz Republic	Europe & Central Asia	Lower middle income	2013	SI.POV.GINI	Gini index	28.8	index (0–100)	2026-07-13	https://api.worldbank.org/v2/en/indicator/SI.POV.GINI?downloadformat=csv
KGZ	Kyrgyz Republic	Europe & Central Asia	Lower middle income	2014	SI.POV.GINI	Gini index	26.8	index (0–100)	2026-07-13	https://api.worldbank.org/v2/en/indicator/SI.POV.GINI?downloadformat=csv
KGZ	Kyrgyz Republic	Europe & Central Asia	Lower middle income	2015	SI.POV.GINI	Gini index	29	index (0–100)	2026-07-13	https://api.worldbank.org/v2/en/indicator/SI.POV.GINI?downloadformat=csv
KGZ	Kyrgyz Republic	Europe & Central Asia	Lower middle income	2016	SI.POV.GINI	Gini index	26.8	index (0–100)	2026-07-13	https://api.worldbank.org/v2/en/indicator/SI.POV.GINI?downloadformat=csv
KGZ	Kyrgyz Republic	Europe & Central Asia	Lower middle income	2017	SI.POV.GINI	Gini index	27.3	index (0–100)	2026-07-13	https://api.worldbank.org/v2/en/indicator/SI.POV.GINI?downloadformat=csv
KGZ	Kyrgyz Republic	Europe & Central Asia	Lower middle income	2018	SI.POV.GINI	Gini index	27.7	index (0–100)	2026-07-13	https://api.worldbank.org/v2/en/indicator/SI.POV.GINI?downloadformat=csv
KGZ	Kyrgyz Republic	Europe & Central Asia	Lower middle income	2019	SI.POV.GINI	Gini index	29.7	index (0–100)	2026-07-13	https://api.worldbank.org/v2/en/indicator/SI.POV.GINI?downloadformat=csv
KGZ	Kyrgyz Republic	Europe & Central Asia	Lower middle income	2020	SI.POV.GINI	Gini index	29	index (0–100)	2026-07-13	https://api.worldbank.org/v2/en/indicator/SI.POV.GINI?downloadformat=csv
KGZ	Kyrgyz Republic	Europe & Central Asia	Lower middle income	2021	SI.POV.GINI	Gini index	28.8	index (0–100)	2026-07-13	https://api.worldbank.org/v2/en/indicator/SI.POV.GINI?downloadformat=csv
KGZ	Kyrgyz Republic	Europe & Central Asia	Lower middle income	2022	SI.POV.GINI	Gini index	26.4	index (0–100)	2026-07-13	https://api.worldbank.org/v2/en/indicator/SI.POV.GINI?downloadformat=csv
KGZ	Kyrgyz Republic	Europe & Central Asia	Lower middle income	2023	SI.POV.GINI	Gini index	27.2	index (0–100)	2026-07-13	https://api.worldbank.org/v2/en/indicator/SI.POV.GINI?downloadformat=csv
KHM	Cambodia	East Asia & Pacific	Lower middle income	2010	SI.POV.GINI	Gini index		index (0–100)	2026-07-13	https://api.worldbank.org/v2/en/indicator/SI.POV.GINI?downloadformat=csv
KHM	Cambodia	East Asia & Pacific	Lower middle income	2011	SI.POV.GINI	Gini index		index (0–100)	2026-07-13	https://api.worldbank.org/v2/en/indicator/SI.POV.GINI?downloadformat=csv
KHM	Cambodia	East Asia & Pacific	Lower middle income	2012	SI.POV.GINI	Gini index		index (0–100)	2026-07-13	https://api.worldbank.org/v2/en/indicator/SI.POV.GINI?downloadformat=csv
KHM	Cambodia	East Asia & Pacific	Lower middle income	2013	SI.POV.GINI	Gini index		index (0–100)	2026-07-13	https://api.worldbank.org/v2/en/indicator/SI.POV.GINI?downloadformat=csv
KHM	Cambodia	East Asia & Pacific	Lower middle income	2014	SI.POV.GINI	Gini index		index (0–100)	2026-07-13	https://api.worldbank.org/v2/en/indicator/SI.POV.GINI?downloadformat=csv
KHM	Cambodia	East Asia & Pacific	Lower middle income	2015	SI.POV.GINI	Gini index		index (0–100)	2026-07-13	https://api.worldbank.org/v2/en/indicator/SI.POV.GINI?downloadformat=csv
KHM	Cambodia	East Asia & Pacific	Lower middle income	2016	SI.POV.GINI	Gini index		index (0–100)	2026-07-13	https://api.worldbank.org/v2/en/indicator/SI.POV.GINI?downloadformat=csv
KHM	Cambodia	East Asia & Pacific	Lower middle income	2017	SI.POV.GINI	Gini index		index (0–100)	2026-07-13	https://api.worldbank.org/v2/en/indicator/SI.POV.GINI?downloadformat=csv
KHM	Cambodia	East Asia & Pacific	Lower middle income	2018	SI.POV.GINI	Gini index		index (0–100)	2026-07-13	https://api.worldbank.org/v2/en/indicator/SI.POV.GINI?downloadformat=csv
KHM	Cambodia	East Asia & Pacific	Lower middle income	2019	SI.POV.GINI	Gini index		index (0–100)	2026-07-13	https://api.worldbank.org/v2/en/indicator/SI.POV.GINI?downloadformat=csv
KHM	Cambodia	East Asia & Pacific	Lower middle income	2020	SI.POV.GINI	Gini index		index (0–100)	2026-07-13	https://api.worldbank.org/v2/en/indicator/SI.POV.GINI?downloadformat=csv
KHM	Cambodia	East Asia & Pacific	Lower middle income	2021	SI.POV.GINI	Gini index		index (0–100)	2026-07-13	https://api.worldbank.org/v2/en/indicator/SI.POV.GINI?downloadformat=csv
KHM	Cambodia	East Asia & Pacific	Lower middle income	2022	SI.POV.GINI	Gini index		index (0–100)	2026-07-13	https://api.worldbank.org/v2/en/indicator/SI.POV.GINI?downloadformat=csv
KHM	Cambodia	East Asia & Pacific	Lower middle income	2023	SI.POV.GINI	Gini index		index (0–100)	2026-07-13	https://api.worldbank.org/v2/en/indicator/SI.POV.GINI?downloadformat=csv
KIR	Kiribati	East Asia & Pacific	Lower middle income	2010	SI.POV.GINI	Gini index		index (0–100)	2026-07-13	https://api.worldbank.org/v2/en/indicator/SI.POV.GINI?downloadformat=csv
KIR	Kiribati	East Asia & Pacific	Lower middle income	2011	SI.POV.GINI	Gini index		index (0–100)	2026-07-13	https://api.worldbank.org/v2/en/indicator/SI.POV.GINI?downloadformat=csv
KIR	Kiribati	East Asia & Pacific	Lower middle income	2012	SI.POV.GINI	Gini index		index (0–100)	2026-07-13	https://api.worldbank.org/v2/en/indicator/SI.POV.GINI?downloadformat=csv
KIR	Kiribati	East Asia & Pacific	Lower middle income	2013	SI.POV.GINI	Gini index		index (0–100)	2026-07-13	https://api.worldbank.org/v2/en/indicator/SI.POV.GINI?downloadformat=csv
KIR	Kiribati	East Asia & Pacific	Lower middle income	2014	SI.POV.GINI	Gini index		index (0–100)	2026-07-13	https://api.worldbank.org/v2/en/indicator/SI.POV.GINI?downloadformat=csv
KIR	Kiribati	East Asia & Pacific	Lower middle income	2015	SI.POV.GINI	Gini index		index (0–100)	2026-07-13	https://api.worldbank.org/v2/en/indicator/SI.POV.GINI?downloadformat=csv
KIR	Kiribati	East Asia & Pacific	Lower middle income	2016	SI.POV.GINI	Gini index		index (0–100)	2026-07-13	https://api.worldbank.org/v2/en/indicator/SI.POV.GINI?downloadformat=csv
KIR	Kiribati	East Asia & Pacific	Lower middle income	2017	SI.POV.GINI	Gini index		index (0–100)	2026-07-13	https://api.worldbank.org/v2/en/indicator/SI.POV.GINI?downloadformat=csv
KIR	Kiribati	East Asia & Pacific	Lower middle income	2018	SI.POV.GINI	Gini index		index (0–100)	2026-07-13	https://api.worldbank.org/v2/en/indicator/SI.POV.GINI?downloadformat=csv
KIR	Kiribati	East Asia & Pacific	Lower middle income	2019	SI.POV.GINI	Gini index	27.8	index (0–100)	2026-07-13	https://api.worldbank.org/v2/en/indicator/SI.POV.GINI?downloadformat=csv
KIR	Kiribati	East Asia & Pacific	Lower middle income	2020	SI.POV.GINI	Gini index		index (0–100)	2026-07-13	https://api.worldbank.org/v2/en/indicator/SI.POV.GINI?downloadformat=csv
KIR	Kiribati	East Asia & Pacific	Lower middle income	2021	SI.POV.GINI	Gini index		index (0–100)	2026-07-13	https://api.worldbank.org/v2/en/indicator/SI.POV.GINI?downloadformat=csv
KIR	Kiribati	East Asia & Pacific	Lower middle income	2022	SI.POV.GINI	Gini index		index (0–100)	2026-07-13	https://api.worldbank.org/v2/en/indicator/SI.POV.GINI?downloadformat=csv
KIR	Kiribati	East Asia & Pacific	Lower middle income	2023	SI.POV.GINI	Gini index	24.7	index (0–100)	2026-07-13	https://api.worldbank.org/v2/en/indicator/SI.POV.GINI?downloadformat=csv
KNA	St. Kitts and Nevis	Latin America & Caribbean	High income	2010	SI.POV.GINI	Gini index		index (0–100)	2026-07-13	https://api.worldbank.org/v2/en/indicator/SI.POV.GINI?downloadformat=csv
KNA	St. Kitts and Nevis	Latin America & Caribbean	High income	2011	SI.POV.GINI	Gini index		index (0–100)	2026-07-13	https://api.worldbank.org/v2/en/indicator/SI.POV.GINI?downloadformat=csv
KNA	St. Kitts and Nevis	Latin America & Caribbean	High income	2012	SI.POV.GINI	Gini index		index (0–100)	2026-07-13	https://api.worldbank.org/v2/en/indicator/SI.POV.GINI?downloadformat=csv
KNA	St. Kitts and Nevis	Latin America & Caribbean	High income	2013	SI.POV.GINI	Gini index		index (0–100)	2026-07-13	https://api.worldbank.org/v2/en/indicator/SI.POV.GINI?downloadformat=csv
KNA	St. Kitts and Nevis	Latin America & Caribbean	High income	2014	SI.POV.GINI	Gini index		index (0–100)	2026-07-13	https://api.worldbank.org/v2/en/indicator/SI.POV.GINI?downloadformat=csv
KNA	St. Kitts and Nevis	Latin America & Caribbean	High income	2015	SI.POV.GINI	Gini index		index (0–100)	2026-07-13	https://api.worldbank.org/v2/en/indicator/SI.POV.GINI?downloadformat=csv
KNA	St. Kitts and Nevis	Latin America & Caribbean	High income	2016	SI.POV.GINI	Gini index		index (0–100)	2026-07-13	https://api.worldbank.org/v2/en/indicator/SI.POV.GINI?downloadformat=csv
KNA	St. Kitts and Nevis	Latin America & Caribbean	High income	2017	SI.POV.GINI	Gini index		index (0–100)	2026-07-13	https://api.worldbank.org/v2/en/indicator/SI.POV.GINI?downloadformat=csv
KNA	St. Kitts and Nevis	Latin America & Caribbean	High income	2018	SI.POV.GINI	Gini index		index (0–100)	2026-07-13	https://api.worldbank.org/v2/en/indicator/SI.POV.GINI?downloadformat=csv
KNA	St. Kitts and Nevis	Latin America & Caribbean	High income	2019	SI.POV.GINI	Gini index		index (0–100)	2026-07-13	https://api.worldbank.org/v2/en/indicator/SI.POV.GINI?downloadformat=csv
KNA	St. Kitts and Nevis	Latin America & Caribbean	High income	2020	SI.POV.GINI	Gini index		index (0–100)	2026-07-13	https://api.worldbank.org/v2/en/indicator/SI.POV.GINI?downloadformat=csv
KNA	St. Kitts and Nevis	Latin America & Caribbean	High income	2021	SI.POV.GINI	Gini index		index (0–100)	2026-07-13	https://api.worldbank.org/v2/en/indicator/SI.POV.GINI?downloadformat=csv
KNA	St. Kitts and Nevis	Latin America & Caribbean	High income	2022	SI.POV.GINI	Gini index		index (0–100)	2026-07-13	https://api.worldbank.org/v2/en/indicator/SI.POV.GINI?downloadformat=csv
KNA	St. Kitts and Nevis	Latin America & Caribbean	High income	2023	SI.POV.GINI	Gini index		index (0–100)	2026-07-13	https://api.worldbank.org/v2/en/indicator/SI.POV.GINI?downloadformat=csv
KOR	Korea, Rep.	East Asia & Pacific	High income	2010	SI.POV.GINI	Gini index	32	index (0–100)	2026-07-13	https://api.worldbank.org/v2/en/indicator/SI.POV.GINI?downloadformat=csv
KOR	Korea, Rep.	East Asia & Pacific	High income	2011	SI.POV.GINI	Gini index		index (0–100)	2026-07-13	https://api.worldbank.org/v2/en/indicator/SI.POV.GINI?downloadformat=csv
KOR	Korea, Rep.	East Asia & Pacific	High income	2012	SI.POV.GINI	Gini index	31.6	index (0–100)	2026-07-13	https://api.worldbank.org/v2/en/indicator/SI.POV.GINI?downloadformat=csv
KOR	Korea, Rep.	East Asia & Pacific	High income	2013	SI.POV.GINI	Gini index		index (0–100)	2026-07-13	https://api.worldbank.org/v2/en/indicator/SI.POV.GINI?downloadformat=csv
KOR	Korea, Rep.	East Asia & Pacific	High income	2014	SI.POV.GINI	Gini index	31.2	index (0–100)	2026-07-13	https://api.worldbank.org/v2/en/indicator/SI.POV.GINI?downloadformat=csv
KOR	Korea, Rep.	East Asia & Pacific	High income	2015	SI.POV.GINI	Gini index		index (0–100)	2026-07-13	https://api.worldbank.org/v2/en/indicator/SI.POV.GINI?downloadformat=csv
KOR	Korea, Rep.	East Asia & Pacific	High income	2016	SI.POV.GINI	Gini index	35.2	index (0–100)	2026-07-13	https://api.worldbank.org/v2/en/indicator/SI.POV.GINI?downloadformat=csv
KOR	Korea, Rep.	East Asia & Pacific	High income	2017	SI.POV.GINI	Gini index	34.9	index (0–100)	2026-07-13	https://api.worldbank.org/v2/en/indicator/SI.POV.GINI?downloadformat=csv
KOR	Korea, Rep.	East Asia & Pacific	High income	2018	SI.POV.GINI	Gini index	33.7	index (0–100)	2026-07-13	https://api.worldbank.org/v2/en/indicator/SI.POV.GINI?downloadformat=csv
KOR	Korea, Rep.	East Asia & Pacific	High income	2019	SI.POV.GINI	Gini index	33.2	index (0–100)	2026-07-13	https://api.worldbank.org/v2/en/indicator/SI.POV.GINI?downloadformat=csv
KOR	Korea, Rep.	East Asia & Pacific	High income	2020	SI.POV.GINI	Gini index	32.7	index (0–100)	2026-07-13	https://api.worldbank.org/v2/en/indicator/SI.POV.GINI?downloadformat=csv
KOR	Korea, Rep.	East Asia & Pacific	High income	2021	SI.POV.GINI	Gini index	32.9	index (0–100)	2026-07-13	https://api.worldbank.org/v2/en/indicator/SI.POV.GINI?downloadformat=csv
KOR	Korea, Rep.	East Asia & Pacific	High income	2022	SI.POV.GINI	Gini index		index (0–100)	2026-07-13	https://api.worldbank.org/v2/en/indicator/SI.POV.GINI?downloadformat=csv
KOR	Korea, Rep.	East Asia & Pacific	High income	2023	SI.POV.GINI	Gini index		index (0–100)	2026-07-13	https://api.worldbank.org/v2/en/indicator/SI.POV.GINI?downloadformat=csv
KWT	Kuwait	Middle East & North Africa	High income	2010	SI.POV.GINI	Gini index		index (0–100)	2026-07-13	https://api.worldbank.org/v2/en/indicator/SI.POV.GINI?downloadformat=csv
KWT	Kuwait	Middle East & North Africa	High income	2011	SI.POV.GINI	Gini index		index (0–100)	2026-07-13	https://api.worldbank.org/v2/en/indicator/SI.POV.GINI?downloadformat=csv
KWT	Kuwait	Middle East & North Africa	High income	2012	SI.POV.GINI	Gini index		index (0–100)	2026-07-13	https://api.worldbank.org/v2/en/indicator/SI.POV.GINI?downloadformat=csv
KWT	Kuwait	Middle East & North Africa	High income	2013	SI.POV.GINI	Gini index		index (0–100)	2026-07-13	https://api.worldbank.org/v2/en/indicator/SI.POV.GINI?downloadformat=csv
KWT	Kuwait	Middle East & North Africa	High income	2014	SI.POV.GINI	Gini index		index (0–100)	2026-07-13	https://api.worldbank.org/v2/en/indicator/SI.POV.GINI?downloadformat=csv
KWT	Kuwait	Middle East & North Africa	High income	2015	SI.POV.GINI	Gini index		index (0–100)	2026-07-13	https://api.worldbank.org/v2/en/indicator/SI.POV.GINI?downloadformat=csv
KWT	Kuwait	Middle East & North Africa	High income	2016	SI.POV.GINI	Gini index		index (0–100)	2026-07-13	https://api.worldbank.org/v2/en/indicator/SI.POV.GINI?downloadformat=csv
KWT	Kuwait	Middle East & North Africa	High income	2017	SI.POV.GINI	Gini index		index (0–100)	2026-07-13	https://api.worldbank.org/v2/en/indicator/SI.POV.GINI?downloadformat=csv
KWT	Kuwait	Middle East & North Africa	High income	2018	SI.POV.GINI	Gini index		index (0–100)	2026-07-13	https://api.worldbank.org/v2/en/indicator/SI.POV.GINI?downloadformat=csv
KWT	Kuwait	Middle East & North Africa	High income	2019	SI.POV.GINI	Gini index		index (0–100)	2026-07-13	https://api.worldbank.org/v2/en/indicator/SI.POV.GINI?downloadformat=csv
KWT	Kuwait	Middle East & North Africa	High income	2020	SI.POV.GINI	Gini index		index (0–100)	2026-07-13	https://api.worldbank.org/v2/en/indicator/SI.POV.GINI?downloadformat=csv
KWT	Kuwait	Middle East & North Africa	High income	2021	SI.POV.GINI	Gini index		index (0–100)	2026-07-13	https://api.worldbank.org/v2/en/indicator/SI.POV.GINI?downloadformat=csv
KWT	Kuwait	Middle East & North Africa	High income	2022	SI.POV.GINI	Gini index		index (0–100)	2026-07-13	https://api.worldbank.org/v2/en/indicator/SI.POV.GINI?downloadformat=csv
KWT	Kuwait	Middle East & North Africa	High income	2023	SI.POV.GINI	Gini index		index (0–100)	2026-07-13	https://api.worldbank.org/v2/en/indicator/SI.POV.GINI?downloadformat=csv
LAO	Lao PDR	East Asia & Pacific	Lower middle income	2010	SI.POV.GINI	Gini index		index (0–100)	2026-07-13	https://api.worldbank.org/v2/en/indicator/SI.POV.GINI?downloadformat=csv
LAO	Lao PDR	East Asia & Pacific	Lower middle income	2011	SI.POV.GINI	Gini index		index (0–100)	2026-07-13	https://api.worldbank.org/v2/en/indicator/SI.POV.GINI?downloadformat=csv
LAO	Lao PDR	East Asia & Pacific	Lower middle income	2012	SI.POV.GINI	Gini index	36	index (0–100)	2026-07-13	https://api.worldbank.org/v2/en/indicator/SI.POV.GINI?downloadformat=csv
LAO	Lao PDR	East Asia & Pacific	Lower middle income	2013	SI.POV.GINI	Gini index		index (0–100)	2026-07-13	https://api.worldbank.org/v2/en/indicator/SI.POV.GINI?downloadformat=csv
LAO	Lao PDR	East Asia & Pacific	Lower middle income	2014	SI.POV.GINI	Gini index		index (0–100)	2026-07-13	https://api.worldbank.org/v2/en/indicator/SI.POV.GINI?downloadformat=csv
LAO	Lao PDR	East Asia & Pacific	Lower middle income	2015	SI.POV.GINI	Gini index		index (0–100)	2026-07-13	https://api.worldbank.org/v2/en/indicator/SI.POV.GINI?downloadformat=csv
LAO	Lao PDR	East Asia & Pacific	Lower middle income	2016	SI.POV.GINI	Gini index		index (0–100)	2026-07-13	https://api.worldbank.org/v2/en/indicator/SI.POV.GINI?downloadformat=csv
LAO	Lao PDR	East Asia & Pacific	Lower middle income	2017	SI.POV.GINI	Gini index		index (0–100)	2026-07-13	https://api.worldbank.org/v2/en/indicator/SI.POV.GINI?downloadformat=csv
LAO	Lao PDR	East Asia & Pacific	Lower middle income	2018	SI.POV.GINI	Gini index	38.8	index (0–100)	2026-07-13	https://api.worldbank.org/v2/en/indicator/SI.POV.GINI?downloadformat=csv
LAO	Lao PDR	East Asia & Pacific	Lower middle income	2019	SI.POV.GINI	Gini index		index (0–100)	2026-07-13	https://api.worldbank.org/v2/en/indicator/SI.POV.GINI?downloadformat=csv
LAO	Lao PDR	East Asia & Pacific	Lower middle income	2020	SI.POV.GINI	Gini index		index (0–100)	2026-07-13	https://api.worldbank.org/v2/en/indicator/SI.POV.GINI?downloadformat=csv
LAO	Lao PDR	East Asia & Pacific	Lower middle income	2021	SI.POV.GINI	Gini index		index (0–100)	2026-07-13	https://api.worldbank.org/v2/en/indicator/SI.POV.GINI?downloadformat=csv
LAO	Lao PDR	East Asia & Pacific	Lower middle income	2022	SI.POV.GINI	Gini index		index (0–100)	2026-07-13	https://api.worldbank.org/v2/en/indicator/SI.POV.GINI?downloadformat=csv
LAO	Lao PDR	East Asia & Pacific	Lower middle income	2023	SI.POV.GINI	Gini index		index (0–100)	2026-07-13	https://api.worldbank.org/v2/en/indicator/SI.POV.GINI?downloadformat=csv
LBN	Lebanon	Middle East & North Africa	Lower middle income	2010	SI.POV.GINI	Gini index		index (0–100)	2026-07-13	https://api.worldbank.org/v2/en/indicator/SI.POV.GINI?downloadformat=csv
LBN	Lebanon	Middle East & North Africa	Lower middle income	2011	SI.POV.GINI	Gini index	31.8	index (0–100)	2026-07-13	https://api.worldbank.org/v2/en/indicator/SI.POV.GINI?downloadformat=csv
LBN	Lebanon	Middle East & North Africa	Lower middle income	2012	SI.POV.GINI	Gini index		index (0–100)	2026-07-13	https://api.worldbank.org/v2/en/indicator/SI.POV.GINI?downloadformat=csv
LBN	Lebanon	Middle East & North Africa	Lower middle income	2013	SI.POV.GINI	Gini index		index (0–100)	2026-07-13	https://api.worldbank.org/v2/en/indicator/SI.POV.GINI?downloadformat=csv
LBN	Lebanon	Middle East & North Africa	Lower middle income	2014	SI.POV.GINI	Gini index		index (0–100)	2026-07-13	https://api.worldbank.org/v2/en/indicator/SI.POV.GINI?downloadformat=csv
LBN	Lebanon	Middle East & North Africa	Lower middle income	2015	SI.POV.GINI	Gini index		index (0–100)	2026-07-13	https://api.worldbank.org/v2/en/indicator/SI.POV.GINI?downloadformat=csv
LBN	Lebanon	Middle East & North Africa	Lower middle income	2016	SI.POV.GINI	Gini index		index (0–100)	2026-07-13	https://api.worldbank.org/v2/en/indicator/SI.POV.GINI?downloadformat=csv
LBN	Lebanon	Middle East & North Africa	Lower middle income	2017	SI.POV.GINI	Gini index		index (0–100)	2026-07-13	https://api.worldbank.org/v2/en/indicator/SI.POV.GINI?downloadformat=csv
LBN	Lebanon	Middle East & North Africa	Lower middle income	2018	SI.POV.GINI	Gini index		index (0–100)	2026-07-13	https://api.worldbank.org/v2/en/indicator/SI.POV.GINI?downloadformat=csv
LBN	Lebanon	Middle East & North Africa	Lower middle income	2019	SI.POV.GINI	Gini index		index (0–100)	2026-07-13	https://api.worldbank.org/v2/en/indicator/SI.POV.GINI?downloadformat=csv
LBN	Lebanon	Middle East & North Africa	Lower middle income	2020	SI.POV.GINI	Gini index		index (0–100)	2026-07-13	https://api.worldbank.org/v2/en/indicator/SI.POV.GINI?downloadformat=csv
LBN	Lebanon	Middle East & North Africa	Lower middle income	2021	SI.POV.GINI	Gini index		index (0–100)	2026-07-13	https://api.worldbank.org/v2/en/indicator/SI.POV.GINI?downloadformat=csv
LBN	Lebanon	Middle East & North Africa	Lower middle income	2022	SI.POV.GINI	Gini index	35.5	index (0–100)	2026-07-13	https://api.worldbank.org/v2/en/indicator/SI.POV.GINI?downloadformat=csv
LBN	Lebanon	Middle East & North Africa	Lower middle income	2023	SI.POV.GINI	Gini index		index (0–100)	2026-07-13	https://api.worldbank.org/v2/en/indicator/SI.POV.GINI?downloadformat=csv
LBR	Liberia	Sub-Saharan Africa	Low income	2010	SI.POV.GINI	Gini index		index (0–100)	2026-07-13	https://api.worldbank.org/v2/en/indicator/SI.POV.GINI?downloadformat=csv
LBR	Liberia	Sub-Saharan Africa	Low income	2011	SI.POV.GINI	Gini index		index (0–100)	2026-07-13	https://api.worldbank.org/v2/en/indicator/SI.POV.GINI?downloadformat=csv
LBR	Liberia	Sub-Saharan Africa	Low income	2012	SI.POV.GINI	Gini index		index (0–100)	2026-07-13	https://api.worldbank.org/v2/en/indicator/SI.POV.GINI?downloadformat=csv
LBR	Liberia	Sub-Saharan Africa	Low income	2013	SI.POV.GINI	Gini index		index (0–100)	2026-07-13	https://api.worldbank.org/v2/en/indicator/SI.POV.GINI?downloadformat=csv
LBR	Liberia	Sub-Saharan Africa	Low income	2014	SI.POV.GINI	Gini index	33.2	index (0–100)	2026-07-13	https://api.worldbank.org/v2/en/indicator/SI.POV.GINI?downloadformat=csv
LBR	Liberia	Sub-Saharan Africa	Low income	2015	SI.POV.GINI	Gini index		index (0–100)	2026-07-13	https://api.worldbank.org/v2/en/indicator/SI.POV.GINI?downloadformat=csv
LBR	Liberia	Sub-Saharan Africa	Low income	2016	SI.POV.GINI	Gini index	35.3	index (0–100)	2026-07-13	https://api.worldbank.org/v2/en/indicator/SI.POV.GINI?downloadformat=csv
LBR	Liberia	Sub-Saharan Africa	Low income	2017	SI.POV.GINI	Gini index		index (0–100)	2026-07-13	https://api.worldbank.org/v2/en/indicator/SI.POV.GINI?downloadformat=csv
LBR	Liberia	Sub-Saharan Africa	Low income	2018	SI.POV.GINI	Gini index		index (0–100)	2026-07-13	https://api.worldbank.org/v2/en/indicator/SI.POV.GINI?downloadformat=csv
LBR	Liberia	Sub-Saharan Africa	Low income	2019	SI.POV.GINI	Gini index		index (0–100)	2026-07-13	https://api.worldbank.org/v2/en/indicator/SI.POV.GINI?downloadformat=csv
LBR	Liberia	Sub-Saharan Africa	Low income	2020	SI.POV.GINI	Gini index		index (0–100)	2026-07-13	https://api.worldbank.org/v2/en/indicator/SI.POV.GINI?downloadformat=csv
LBR	Liberia	Sub-Saharan Africa	Low income	2021	SI.POV.GINI	Gini index		index (0–100)	2026-07-13	https://api.worldbank.org/v2/en/indicator/SI.POV.GINI?downloadformat=csv
LBR	Liberia	Sub-Saharan Africa	Low income	2022	SI.POV.GINI	Gini index		index (0–100)	2026-07-13	https://api.worldbank.org/v2/en/indicator/SI.POV.GINI?downloadformat=csv
LBR	Liberia	Sub-Saharan Africa	Low income	2023	SI.POV.GINI	Gini index		index (0–100)	2026-07-13	https://api.worldbank.org/v2/en/indicator/SI.POV.GINI?downloadformat=csv
LBY	Libya	Middle East & North Africa	Upper middle income	2010	SI.POV.GINI	Gini index		index (0–100)	2026-07-13	https://api.worldbank.org/v2/en/indicator/SI.POV.GINI?downloadformat=csv
LBY	Libya	Middle East & North Africa	Upper middle income	2011	SI.POV.GINI	Gini index		index (0–100)	2026-07-13	https://api.worldbank.org/v2/en/indicator/SI.POV.GINI?downloadformat=csv
LBY	Libya	Middle East & North Africa	Upper middle income	2012	SI.POV.GINI	Gini index		index (0–100)	2026-07-13	https://api.worldbank.org/v2/en/indicator/SI.POV.GINI?downloadformat=csv
LBY	Libya	Middle East & North Africa	Upper middle income	2013	SI.POV.GINI	Gini index		index (0–100)	2026-07-13	https://api.worldbank.org/v2/en/indicator/SI.POV.GINI?downloadformat=csv
LBY	Libya	Middle East & North Africa	Upper middle income	2014	SI.POV.GINI	Gini index		index (0–100)	2026-07-13	https://api.worldbank.org/v2/en/indicator/SI.POV.GINI?downloadformat=csv
LBY	Libya	Middle East & North Africa	Upper middle income	2015	SI.POV.GINI	Gini index		index (0–100)	2026-07-13	https://api.worldbank.org/v2/en/indicator/SI.POV.GINI?downloadformat=csv
LBY	Libya	Middle East & North Africa	Upper middle income	2016	SI.POV.GINI	Gini index		index (0–100)	2026-07-13	https://api.worldbank.org/v2/en/indicator/SI.POV.GINI?downloadformat=csv
LBY	Libya	Middle East & North Africa	Upper middle income	2017	SI.POV.GINI	Gini index		index (0–100)	2026-07-13	https://api.worldbank.org/v2/en/indicator/SI.POV.GINI?downloadformat=csv
LBY	Libya	Middle East & North Africa	Upper middle income	2018	SI.POV.GINI	Gini index		index (0–100)	2026-07-13	https://api.worldbank.org/v2/en/indicator/SI.POV.GINI?downloadformat=csv
LBY	Libya	Middle East & North Africa	Upper middle income	2019	SI.POV.GINI	Gini index		index (0–100)	2026-07-13	https://api.worldbank.org/v2/en/indicator/SI.POV.GINI?downloadformat=csv
LBY	Libya	Middle East & North Africa	Upper middle income	2020	SI.POV.GINI	Gini index		index (0–100)	2026-07-13	https://api.worldbank.org/v2/en/indicator/SI.POV.GINI?downloadformat=csv
LBY	Libya	Middle East & North Africa	Upper middle income	2021	SI.POV.GINI	Gini index		index (0–100)	2026-07-13	https://api.worldbank.org/v2/en/indicator/SI.POV.GINI?downloadformat=csv
LBY	Libya	Middle East & North Africa	Upper middle income	2022	SI.POV.GINI	Gini index		index (0–100)	2026-07-13	https://api.worldbank.org/v2/en/indicator/SI.POV.GINI?downloadformat=csv
LBY	Libya	Middle East & North Africa	Upper middle income	2023	SI.POV.GINI	Gini index		index (0–100)	2026-07-13	https://api.worldbank.org/v2/en/indicator/SI.POV.GINI?downloadformat=csv
LCA	St. Lucia	Latin America & Caribbean	Upper middle income	2010	SI.POV.GINI	Gini index		index (0–100)	2026-07-13	https://api.worldbank.org/v2/en/indicator/SI.POV.GINI?downloadformat=csv
LCA	St. Lucia	Latin America & Caribbean	Upper middle income	2011	SI.POV.GINI	Gini index		index (0–100)	2026-07-13	https://api.worldbank.org/v2/en/indicator/SI.POV.GINI?downloadformat=csv
LCA	St. Lucia	Latin America & Caribbean	Upper middle income	2012	SI.POV.GINI	Gini index		index (0–100)	2026-07-13	https://api.worldbank.org/v2/en/indicator/SI.POV.GINI?downloadformat=csv
LCA	St. Lucia	Latin America & Caribbean	Upper middle income	2013	SI.POV.GINI	Gini index		index (0–100)	2026-07-13	https://api.worldbank.org/v2/en/indicator/SI.POV.GINI?downloadformat=csv
LCA	St. Lucia	Latin America & Caribbean	Upper middle income	2014	SI.POV.GINI	Gini index		index (0–100)	2026-07-13	https://api.worldbank.org/v2/en/indicator/SI.POV.GINI?downloadformat=csv
LCA	St. Lucia	Latin America & Caribbean	Upper middle income	2015	SI.POV.GINI	Gini index	43.7	index (0–100)	2026-07-13	https://api.worldbank.org/v2/en/indicator/SI.POV.GINI?downloadformat=csv
LCA	St. Lucia	Latin America & Caribbean	Upper middle income	2016	SI.POV.GINI	Gini index		index (0–100)	2026-07-13	https://api.worldbank.org/v2/en/indicator/SI.POV.GINI?downloadformat=csv
LCA	St. Lucia	Latin America & Caribbean	Upper middle income	2017	SI.POV.GINI	Gini index		index (0–100)	2026-07-13	https://api.worldbank.org/v2/en/indicator/SI.POV.GINI?downloadformat=csv
LCA	St. Lucia	Latin America & Caribbean	Upper middle income	2018	SI.POV.GINI	Gini index		index (0–100)	2026-07-13	https://api.worldbank.org/v2/en/indicator/SI.POV.GINI?downloadformat=csv
LCA	St. Lucia	Latin America & Caribbean	Upper middle income	2019	SI.POV.GINI	Gini index		index (0–100)	2026-07-13	https://api.worldbank.org/v2/en/indicator/SI.POV.GINI?downloadformat=csv
LCA	St. Lucia	Latin America & Caribbean	Upper middle income	2020	SI.POV.GINI	Gini index		index (0–100)	2026-07-13	https://api.worldbank.org/v2/en/indicator/SI.POV.GINI?downloadformat=csv
LCA	St. Lucia	Latin America & Caribbean	Upper middle income	2021	SI.POV.GINI	Gini index		index (0–100)	2026-07-13	https://api.worldbank.org/v2/en/indicator/SI.POV.GINI?downloadformat=csv
LCA	St. Lucia	Latin America & Caribbean	Upper middle income	2022	SI.POV.GINI	Gini index		index (0–100)	2026-07-13	https://api.worldbank.org/v2/en/indicator/SI.POV.GINI?downloadformat=csv
LCA	St. Lucia	Latin America & Caribbean	Upper middle income	2023	SI.POV.GINI	Gini index		index (0–100)	2026-07-13	https://api.worldbank.org/v2/en/indicator/SI.POV.GINI?downloadformat=csv
LIE	Liechtenstein	Europe & Central Asia	High income	2010	SI.POV.GINI	Gini index		index (0–100)	2026-07-13	https://api.worldbank.org/v2/en/indicator/SI.POV.GINI?downloadformat=csv
LIE	Liechtenstein	Europe & Central Asia	High income	2011	SI.POV.GINI	Gini index		index (0–100)	2026-07-13	https://api.worldbank.org/v2/en/indicator/SI.POV.GINI?downloadformat=csv
LIE	Liechtenstein	Europe & Central Asia	High income	2012	SI.POV.GINI	Gini index		index (0–100)	2026-07-13	https://api.worldbank.org/v2/en/indicator/SI.POV.GINI?downloadformat=csv
LIE	Liechtenstein	Europe & Central Asia	High income	2013	SI.POV.GINI	Gini index		index (0–100)	2026-07-13	https://api.worldbank.org/v2/en/indicator/SI.POV.GINI?downloadformat=csv
LIE	Liechtenstein	Europe & Central Asia	High income	2014	SI.POV.GINI	Gini index		index (0–100)	2026-07-13	https://api.worldbank.org/v2/en/indicator/SI.POV.GINI?downloadformat=csv
LIE	Liechtenstein	Europe & Central Asia	High income	2015	SI.POV.GINI	Gini index		index (0–100)	2026-07-13	https://api.worldbank.org/v2/en/indicator/SI.POV.GINI?downloadformat=csv
LIE	Liechtenstein	Europe & Central Asia	High income	2016	SI.POV.GINI	Gini index		index (0–100)	2026-07-13	https://api.worldbank.org/v2/en/indicator/SI.POV.GINI?downloadformat=csv
LIE	Liechtenstein	Europe & Central Asia	High income	2017	SI.POV.GINI	Gini index		index (0–100)	2026-07-13	https://api.worldbank.org/v2/en/indicator/SI.POV.GINI?downloadformat=csv
LIE	Liechtenstein	Europe & Central Asia	High income	2018	SI.POV.GINI	Gini index		index (0–100)	2026-07-13	https://api.worldbank.org/v2/en/indicator/SI.POV.GINI?downloadformat=csv
LIE	Liechtenstein	Europe & Central Asia	High income	2019	SI.POV.GINI	Gini index		index (0–100)	2026-07-13	https://api.worldbank.org/v2/en/indicator/SI.POV.GINI?downloadformat=csv
LIE	Liechtenstein	Europe & Central Asia	High income	2020	SI.POV.GINI	Gini index		index (0–100)	2026-07-13	https://api.worldbank.org/v2/en/indicator/SI.POV.GINI?downloadformat=csv
LIE	Liechtenstein	Europe & Central Asia	High income	2021	SI.POV.GINI	Gini index		index (0–100)	2026-07-13	https://api.worldbank.org/v2/en/indicator/SI.POV.GINI?downloadformat=csv
LIE	Liechtenstein	Europe & Central Asia	High income	2022	SI.POV.GINI	Gini index		index (0–100)	2026-07-13	https://api.worldbank.org/v2/en/indicator/SI.POV.GINI?downloadformat=csv
LIE	Liechtenstein	Europe & Central Asia	High income	2023	SI.POV.GINI	Gini index		index (0–100)	2026-07-13	https://api.worldbank.org/v2/en/indicator/SI.POV.GINI?downloadformat=csv
LKA	Sri Lanka	South Asia	Upper middle income	2010	SI.POV.GINI	Gini index		index (0–100)	2026-07-13	https://api.worldbank.org/v2/en/indicator/SI.POV.GINI?downloadformat=csv
LKA	Sri Lanka	South Asia	Upper middle income	2011	SI.POV.GINI	Gini index		index (0–100)	2026-07-13	https://api.worldbank.org/v2/en/indicator/SI.POV.GINI?downloadformat=csv
LKA	Sri Lanka	South Asia	Upper middle income	2012	SI.POV.GINI	Gini index	38.7	index (0–100)	2026-07-13	https://api.worldbank.org/v2/en/indicator/SI.POV.GINI?downloadformat=csv
LKA	Sri Lanka	South Asia	Upper middle income	2013	SI.POV.GINI	Gini index		index (0–100)	2026-07-13	https://api.worldbank.org/v2/en/indicator/SI.POV.GINI?downloadformat=csv
LKA	Sri Lanka	South Asia	Upper middle income	2014	SI.POV.GINI	Gini index		index (0–100)	2026-07-13	https://api.worldbank.org/v2/en/indicator/SI.POV.GINI?downloadformat=csv
LKA	Sri Lanka	South Asia	Upper middle income	2015	SI.POV.GINI	Gini index		index (0–100)	2026-07-13	https://api.worldbank.org/v2/en/indicator/SI.POV.GINI?downloadformat=csv
LKA	Sri Lanka	South Asia	Upper middle income	2016	SI.POV.GINI	Gini index	39.3	index (0–100)	2026-07-13	https://api.worldbank.org/v2/en/indicator/SI.POV.GINI?downloadformat=csv
LKA	Sri Lanka	South Asia	Upper middle income	2017	SI.POV.GINI	Gini index		index (0–100)	2026-07-13	https://api.worldbank.org/v2/en/indicator/SI.POV.GINI?downloadformat=csv
LKA	Sri Lanka	South Asia	Upper middle income	2018	SI.POV.GINI	Gini index		index (0–100)	2026-07-13	https://api.worldbank.org/v2/en/indicator/SI.POV.GINI?downloadformat=csv
LKA	Sri Lanka	South Asia	Upper middle income	2019	SI.POV.GINI	Gini index	37.7	index (0–100)	2026-07-13	https://api.worldbank.org/v2/en/indicator/SI.POV.GINI?downloadformat=csv
LKA	Sri Lanka	South Asia	Upper middle income	2020	SI.POV.GINI	Gini index		index (0–100)	2026-07-13	https://api.worldbank.org/v2/en/indicator/SI.POV.GINI?downloadformat=csv
LKA	Sri Lanka	South Asia	Upper middle income	2021	SI.POV.GINI	Gini index		index (0–100)	2026-07-13	https://api.worldbank.org/v2/en/indicator/SI.POV.GINI?downloadformat=csv
LKA	Sri Lanka	South Asia	Upper middle income	2022	SI.POV.GINI	Gini index		index (0–100)	2026-07-13	https://api.worldbank.org/v2/en/indicator/SI.POV.GINI?downloadformat=csv
LKA	Sri Lanka	South Asia	Upper middle income	2023	SI.POV.GINI	Gini index		index (0–100)	2026-07-13	https://api.worldbank.org/v2/en/indicator/SI.POV.GINI?downloadformat=csv
LSO	Lesotho	Sub-Saharan Africa	Lower middle income	2010	SI.POV.GINI	Gini index		index (0–100)	2026-07-13	https://api.worldbank.org/v2/en/indicator/SI.POV.GINI?downloadformat=csv
LSO	Lesotho	Sub-Saharan Africa	Lower middle income	2011	SI.POV.GINI	Gini index		index (0–100)	2026-07-13	https://api.worldbank.org/v2/en/indicator/SI.POV.GINI?downloadformat=csv
LSO	Lesotho	Sub-Saharan Africa	Lower middle income	2012	SI.POV.GINI	Gini index		index (0–100)	2026-07-13	https://api.worldbank.org/v2/en/indicator/SI.POV.GINI?downloadformat=csv
LSO	Lesotho	Sub-Saharan Africa	Lower middle income	2013	SI.POV.GINI	Gini index		index (0–100)	2026-07-13	https://api.worldbank.org/v2/en/indicator/SI.POV.GINI?downloadformat=csv
LSO	Lesotho	Sub-Saharan Africa	Lower middle income	2014	SI.POV.GINI	Gini index		index (0–100)	2026-07-13	https://api.worldbank.org/v2/en/indicator/SI.POV.GINI?downloadformat=csv
LSO	Lesotho	Sub-Saharan Africa	Lower middle income	2015	SI.POV.GINI	Gini index		index (0–100)	2026-07-13	https://api.worldbank.org/v2/en/indicator/SI.POV.GINI?downloadformat=csv
LSO	Lesotho	Sub-Saharan Africa	Lower middle income	2016	SI.POV.GINI	Gini index		index (0–100)	2026-07-13	https://api.worldbank.org/v2/en/indicator/SI.POV.GINI?downloadformat=csv
LSO	Lesotho	Sub-Saharan Africa	Lower middle income	2017	SI.POV.GINI	Gini index	44.9	index (0–100)	2026-07-13	https://api.worldbank.org/v2/en/indicator/SI.POV.GINI?downloadformat=csv
LSO	Lesotho	Sub-Saharan Africa	Lower middle income	2018	SI.POV.GINI	Gini index		index (0–100)	2026-07-13	https://api.worldbank.org/v2/en/indicator/SI.POV.GINI?downloadformat=csv
LSO	Lesotho	Sub-Saharan Africa	Lower middle income	2019	SI.POV.GINI	Gini index		index (0–100)	2026-07-13	https://api.worldbank.org/v2/en/indicator/SI.POV.GINI?downloadformat=csv
LSO	Lesotho	Sub-Saharan Africa	Lower middle income	2020	SI.POV.GINI	Gini index		index (0–100)	2026-07-13	https://api.worldbank.org/v2/en/indicator/SI.POV.GINI?downloadformat=csv
LSO	Lesotho	Sub-Saharan Africa	Lower middle income	2021	SI.POV.GINI	Gini index		index (0–100)	2026-07-13	https://api.worldbank.org/v2/en/indicator/SI.POV.GINI?downloadformat=csv
LSO	Lesotho	Sub-Saharan Africa	Lower middle income	2022	SI.POV.GINI	Gini index		index (0–100)	2026-07-13	https://api.worldbank.org/v2/en/indicator/SI.POV.GINI?downloadformat=csv
LSO	Lesotho	Sub-Saharan Africa	Lower middle income	2023	SI.POV.GINI	Gini index		index (0–100)	2026-07-13	https://api.worldbank.org/v2/en/indicator/SI.POV.GINI?downloadformat=csv
LTU	Lithuania	Europe & Central Asia	High income	2010	SI.POV.GINI	Gini index	33.6	index (0–100)	2026-07-13	https://api.worldbank.org/v2/en/indicator/SI.POV.GINI?downloadformat=csv
LTU	Lithuania	Europe & Central Asia	High income	2011	SI.POV.GINI	Gini index	32.5	index (0–100)	2026-07-13	https://api.worldbank.org/v2/en/indicator/SI.POV.GINI?downloadformat=csv
LTU	Lithuania	Europe & Central Asia	High income	2012	SI.POV.GINI	Gini index	35.1	index (0–100)	2026-07-13	https://api.worldbank.org/v2/en/indicator/SI.POV.GINI?downloadformat=csv
LTU	Lithuania	Europe & Central Asia	High income	2013	SI.POV.GINI	Gini index	35.3	index (0–100)	2026-07-13	https://api.worldbank.org/v2/en/indicator/SI.POV.GINI?downloadformat=csv
LTU	Lithuania	Europe & Central Asia	High income	2014	SI.POV.GINI	Gini index	37.7	index (0–100)	2026-07-13	https://api.worldbank.org/v2/en/indicator/SI.POV.GINI?downloadformat=csv
LTU	Lithuania	Europe & Central Asia	High income	2015	SI.POV.GINI	Gini index	37.4	index (0–100)	2026-07-13	https://api.worldbank.org/v2/en/indicator/SI.POV.GINI?downloadformat=csv
LTU	Lithuania	Europe & Central Asia	High income	2016	SI.POV.GINI	Gini index	38.4	index (0–100)	2026-07-13	https://api.worldbank.org/v2/en/indicator/SI.POV.GINI?downloadformat=csv
LTU	Lithuania	Europe & Central Asia	High income	2017	SI.POV.GINI	Gini index	37.3	index (0–100)	2026-07-13	https://api.worldbank.org/v2/en/indicator/SI.POV.GINI?downloadformat=csv
LTU	Lithuania	Europe & Central Asia	High income	2018	SI.POV.GINI	Gini index	35.7	index (0–100)	2026-07-13	https://api.worldbank.org/v2/en/indicator/SI.POV.GINI?downloadformat=csv
LTU	Lithuania	Europe & Central Asia	High income	2019	SI.POV.GINI	Gini index	35.3	index (0–100)	2026-07-13	https://api.worldbank.org/v2/en/indicator/SI.POV.GINI?downloadformat=csv
LTU	Lithuania	Europe & Central Asia	High income	2020	SI.POV.GINI	Gini index	36	index (0–100)	2026-07-13	https://api.worldbank.org/v2/en/indicator/SI.POV.GINI?downloadformat=csv
LTU	Lithuania	Europe & Central Asia	High income	2021	SI.POV.GINI	Gini index	36.7	index (0–100)	2026-07-13	https://api.worldbank.org/v2/en/indicator/SI.POV.GINI?downloadformat=csv
LTU	Lithuania	Europe & Central Asia	High income	2022	SI.POV.GINI	Gini index	36.6	index (0–100)	2026-07-13	https://api.worldbank.org/v2/en/indicator/SI.POV.GINI?downloadformat=csv
LTU	Lithuania	Europe & Central Asia	High income	2023	SI.POV.GINI	Gini index	36	index (0–100)	2026-07-13	https://api.worldbank.org/v2/en/indicator/SI.POV.GINI?downloadformat=csv
LUX	Luxembourg	Europe & Central Asia	High income	2010	SI.POV.GINI	Gini index	30.5	index (0–100)	2026-07-13	https://api.worldbank.org/v2/en/indicator/SI.POV.GINI?downloadformat=csv
LUX	Luxembourg	Europe & Central Asia	High income	2011	SI.POV.GINI	Gini index	32.1	index (0–100)	2026-07-13	https://api.worldbank.org/v2/en/indicator/SI.POV.GINI?downloadformat=csv
LUX	Luxembourg	Europe & Central Asia	High income	2012	SI.POV.GINI	Gini index	34.3	index (0–100)	2026-07-13	https://api.worldbank.org/v2/en/indicator/SI.POV.GINI?downloadformat=csv
LUX	Luxembourg	Europe & Central Asia	High income	2013	SI.POV.GINI	Gini index	32	index (0–100)	2026-07-13	https://api.worldbank.org/v2/en/indicator/SI.POV.GINI?downloadformat=csv
LUX	Luxembourg	Europe & Central Asia	High income	2014	SI.POV.GINI	Gini index	31.2	index (0–100)	2026-07-13	https://api.worldbank.org/v2/en/indicator/SI.POV.GINI?downloadformat=csv
LUX	Luxembourg	Europe & Central Asia	High income	2015	SI.POV.GINI	Gini index	32.9	index (0–100)	2026-07-13	https://api.worldbank.org/v2/en/indicator/SI.POV.GINI?downloadformat=csv
LUX	Luxembourg	Europe & Central Asia	High income	2016	SI.POV.GINI	Gini index	31.7	index (0–100)	2026-07-13	https://api.worldbank.org/v2/en/indicator/SI.POV.GINI?downloadformat=csv
LUX	Luxembourg	Europe & Central Asia	High income	2017	SI.POV.GINI	Gini index	34.5	index (0–100)	2026-07-13	https://api.worldbank.org/v2/en/indicator/SI.POV.GINI?downloadformat=csv
LUX	Luxembourg	Europe & Central Asia	High income	2018	SI.POV.GINI	Gini index	35.4	index (0–100)	2026-07-13	https://api.worldbank.org/v2/en/indicator/SI.POV.GINI?downloadformat=csv
LUX	Luxembourg	Europe & Central Asia	High income	2019	SI.POV.GINI	Gini index	34.2	index (0–100)	2026-07-13	https://api.worldbank.org/v2/en/indicator/SI.POV.GINI?downloadformat=csv
LUX	Luxembourg	Europe & Central Asia	High income	2020	SI.POV.GINI	Gini index	33.4	index (0–100)	2026-07-13	https://api.worldbank.org/v2/en/indicator/SI.POV.GINI?downloadformat=csv
LUX	Luxembourg	Europe & Central Asia	High income	2021	SI.POV.GINI	Gini index	32.7	index (0–100)	2026-07-13	https://api.worldbank.org/v2/en/indicator/SI.POV.GINI?downloadformat=csv
LUX	Luxembourg	Europe & Central Asia	High income	2022	SI.POV.GINI	Gini index	34.1	index (0–100)	2026-07-13	https://api.worldbank.org/v2/en/indicator/SI.POV.GINI?downloadformat=csv
LUX	Luxembourg	Europe & Central Asia	High income	2023	SI.POV.GINI	Gini index	33.6	index (0–100)	2026-07-13	https://api.worldbank.org/v2/en/indicator/SI.POV.GINI?downloadformat=csv
LVA	Latvia	Europe & Central Asia	High income	2010	SI.POV.GINI	Gini index	35	index (0–100)	2026-07-13	https://api.worldbank.org/v2/en/indicator/SI.POV.GINI?downloadformat=csv
LVA	Latvia	Europe & Central Asia	High income	2011	SI.POV.GINI	Gini index	35.8	index (0–100)	2026-07-13	https://api.worldbank.org/v2/en/indicator/SI.POV.GINI?downloadformat=csv
LVA	Latvia	Europe & Central Asia	High income	2012	SI.POV.GINI	Gini index	35.2	index (0–100)	2026-07-13	https://api.worldbank.org/v2/en/indicator/SI.POV.GINI?downloadformat=csv
LVA	Latvia	Europe & Central Asia	High income	2013	SI.POV.GINI	Gini index	35.5	index (0–100)	2026-07-13	https://api.worldbank.org/v2/en/indicator/SI.POV.GINI?downloadformat=csv
LVA	Latvia	Europe & Central Asia	High income	2014	SI.POV.GINI	Gini index	35.1	index (0–100)	2026-07-13	https://api.worldbank.org/v2/en/indicator/SI.POV.GINI?downloadformat=csv
LVA	Latvia	Europe & Central Asia	High income	2015	SI.POV.GINI	Gini index	34.2	index (0–100)	2026-07-13	https://api.worldbank.org/v2/en/indicator/SI.POV.GINI?downloadformat=csv
LVA	Latvia	Europe & Central Asia	High income	2016	SI.POV.GINI	Gini index	34.3	index (0–100)	2026-07-13	https://api.worldbank.org/v2/en/indicator/SI.POV.GINI?downloadformat=csv
LVA	Latvia	Europe & Central Asia	High income	2017	SI.POV.GINI	Gini index	35.6	index (0–100)	2026-07-13	https://api.worldbank.org/v2/en/indicator/SI.POV.GINI?downloadformat=csv
LVA	Latvia	Europe & Central Asia	High income	2018	SI.POV.GINI	Gini index	35.1	index (0–100)	2026-07-13	https://api.worldbank.org/v2/en/indicator/SI.POV.GINI?downloadformat=csv
LVA	Latvia	Europe & Central Asia	High income	2019	SI.POV.GINI	Gini index	34.5	index (0–100)	2026-07-13	https://api.worldbank.org/v2/en/indicator/SI.POV.GINI?downloadformat=csv
LVA	Latvia	Europe & Central Asia	High income	2020	SI.POV.GINI	Gini index	35.7	index (0–100)	2026-07-13	https://api.worldbank.org/v2/en/indicator/SI.POV.GINI?downloadformat=csv
LVA	Latvia	Europe & Central Asia	High income	2021	SI.POV.GINI	Gini index	34.3	index (0–100)	2026-07-13	https://api.worldbank.org/v2/en/indicator/SI.POV.GINI?downloadformat=csv
LVA	Latvia	Europe & Central Asia	High income	2022	SI.POV.GINI	Gini index	33.7	index (0–100)	2026-07-13	https://api.worldbank.org/v2/en/indicator/SI.POV.GINI?downloadformat=csv
LVA	Latvia	Europe & Central Asia	High income	2023	SI.POV.GINI	Gini index	34	index (0–100)	2026-07-13	https://api.worldbank.org/v2/en/indicator/SI.POV.GINI?downloadformat=csv
MAC	Macao SAR, China	East Asia & Pacific	High income	2010	SI.POV.GINI	Gini index		index (0–100)	2026-07-13	https://api.worldbank.org/v2/en/indicator/SI.POV.GINI?downloadformat=csv
MAC	Macao SAR, China	East Asia & Pacific	High income	2011	SI.POV.GINI	Gini index		index (0–100)	2026-07-13	https://api.worldbank.org/v2/en/indicator/SI.POV.GINI?downloadformat=csv
MAC	Macao SAR, China	East Asia & Pacific	High income	2012	SI.POV.GINI	Gini index		index (0–100)	2026-07-13	https://api.worldbank.org/v2/en/indicator/SI.POV.GINI?downloadformat=csv
MAC	Macao SAR, China	East Asia & Pacific	High income	2013	SI.POV.GINI	Gini index		index (0–100)	2026-07-13	https://api.worldbank.org/v2/en/indicator/SI.POV.GINI?downloadformat=csv
MAC	Macao SAR, China	East Asia & Pacific	High income	2014	SI.POV.GINI	Gini index		index (0–100)	2026-07-13	https://api.worldbank.org/v2/en/indicator/SI.POV.GINI?downloadformat=csv
MAC	Macao SAR, China	East Asia & Pacific	High income	2015	SI.POV.GINI	Gini index		index (0–100)	2026-07-13	https://api.worldbank.org/v2/en/indicator/SI.POV.GINI?downloadformat=csv
MAC	Macao SAR, China	East Asia & Pacific	High income	2016	SI.POV.GINI	Gini index		index (0–100)	2026-07-13	https://api.worldbank.org/v2/en/indicator/SI.POV.GINI?downloadformat=csv
MAC	Macao SAR, China	East Asia & Pacific	High income	2017	SI.POV.GINI	Gini index		index (0–100)	2026-07-13	https://api.worldbank.org/v2/en/indicator/SI.POV.GINI?downloadformat=csv
MAC	Macao SAR, China	East Asia & Pacific	High income	2018	SI.POV.GINI	Gini index		index (0–100)	2026-07-13	https://api.worldbank.org/v2/en/indicator/SI.POV.GINI?downloadformat=csv
MAC	Macao SAR, China	East Asia & Pacific	High income	2019	SI.POV.GINI	Gini index		index (0–100)	2026-07-13	https://api.worldbank.org/v2/en/indicator/SI.POV.GINI?downloadformat=csv
MAC	Macao SAR, China	East Asia & Pacific	High income	2020	SI.POV.GINI	Gini index		index (0–100)	2026-07-13	https://api.worldbank.org/v2/en/indicator/SI.POV.GINI?downloadformat=csv
MAC	Macao SAR, China	East Asia & Pacific	High income	2021	SI.POV.GINI	Gini index		index (0–100)	2026-07-13	https://api.worldbank.org/v2/en/indicator/SI.POV.GINI?downloadformat=csv
MAC	Macao SAR, China	East Asia & Pacific	High income	2022	SI.POV.GINI	Gini index		index (0–100)	2026-07-13	https://api.worldbank.org/v2/en/indicator/SI.POV.GINI?downloadformat=csv
MAC	Macao SAR, China	East Asia & Pacific	High income	2023	SI.POV.GINI	Gini index		index (0–100)	2026-07-13	https://api.worldbank.org/v2/en/indicator/SI.POV.GINI?downloadformat=csv
MAF	St. Martin (French part)	Latin America & Caribbean	High income	2010	SI.POV.GINI	Gini index		index (0–100)	2026-07-13	https://api.worldbank.org/v2/en/indicator/SI.POV.GINI?downloadformat=csv
MAF	St. Martin (French part)	Latin America & Caribbean	High income	2011	SI.POV.GINI	Gini index		index (0–100)	2026-07-13	https://api.worldbank.org/v2/en/indicator/SI.POV.GINI?downloadformat=csv
MAF	St. Martin (French part)	Latin America & Caribbean	High income	2012	SI.POV.GINI	Gini index		index (0–100)	2026-07-13	https://api.worldbank.org/v2/en/indicator/SI.POV.GINI?downloadformat=csv
MAF	St. Martin (French part)	Latin America & Caribbean	High income	2013	SI.POV.GINI	Gini index		index (0–100)	2026-07-13	https://api.worldbank.org/v2/en/indicator/SI.POV.GINI?downloadformat=csv
MAF	St. Martin (French part)	Latin America & Caribbean	High income	2014	SI.POV.GINI	Gini index		index (0–100)	2026-07-13	https://api.worldbank.org/v2/en/indicator/SI.POV.GINI?downloadformat=csv
MAF	St. Martin (French part)	Latin America & Caribbean	High income	2015	SI.POV.GINI	Gini index		index (0–100)	2026-07-13	https://api.worldbank.org/v2/en/indicator/SI.POV.GINI?downloadformat=csv
MAF	St. Martin (French part)	Latin America & Caribbean	High income	2016	SI.POV.GINI	Gini index		index (0–100)	2026-07-13	https://api.worldbank.org/v2/en/indicator/SI.POV.GINI?downloadformat=csv
MAF	St. Martin (French part)	Latin America & Caribbean	High income	2017	SI.POV.GINI	Gini index		index (0–100)	2026-07-13	https://api.worldbank.org/v2/en/indicator/SI.POV.GINI?downloadformat=csv
MAF	St. Martin (French part)	Latin America & Caribbean	High income	2018	SI.POV.GINI	Gini index		index (0–100)	2026-07-13	https://api.worldbank.org/v2/en/indicator/SI.POV.GINI?downloadformat=csv
MAF	St. Martin (French part)	Latin America & Caribbean	High income	2019	SI.POV.GINI	Gini index		index (0–100)	2026-07-13	https://api.worldbank.org/v2/en/indicator/SI.POV.GINI?downloadformat=csv
MAF	St. Martin (French part)	Latin America & Caribbean	High income	2020	SI.POV.GINI	Gini index		index (0–100)	2026-07-13	https://api.worldbank.org/v2/en/indicator/SI.POV.GINI?downloadformat=csv
MAF	St. Martin (French part)	Latin America & Caribbean	High income	2021	SI.POV.GINI	Gini index		index (0–100)	2026-07-13	https://api.worldbank.org/v2/en/indicator/SI.POV.GINI?downloadformat=csv
MAF	St. Martin (French part)	Latin America & Caribbean	High income	2022	SI.POV.GINI	Gini index		index (0–100)	2026-07-13	https://api.worldbank.org/v2/en/indicator/SI.POV.GINI?downloadformat=csv
MAF	St. Martin (French part)	Latin America & Caribbean	High income	2023	SI.POV.GINI	Gini index		index (0–100)	2026-07-13	https://api.worldbank.org/v2/en/indicator/SI.POV.GINI?downloadformat=csv
MAR	Morocco	Middle East & North Africa	Lower middle income	2010	SI.POV.GINI	Gini index		index (0–100)	2026-07-13	https://api.worldbank.org/v2/en/indicator/SI.POV.GINI?downloadformat=csv
MAR	Morocco	Middle East & North Africa	Lower middle income	2011	SI.POV.GINI	Gini index		index (0–100)	2026-07-13	https://api.worldbank.org/v2/en/indicator/SI.POV.GINI?downloadformat=csv
MAR	Morocco	Middle East & North Africa	Lower middle income	2012	SI.POV.GINI	Gini index		index (0–100)	2026-07-13	https://api.worldbank.org/v2/en/indicator/SI.POV.GINI?downloadformat=csv
MAR	Morocco	Middle East & North Africa	Lower middle income	2013	SI.POV.GINI	Gini index	39.5	index (0–100)	2026-07-13	https://api.worldbank.org/v2/en/indicator/SI.POV.GINI?downloadformat=csv
MAR	Morocco	Middle East & North Africa	Lower middle income	2014	SI.POV.GINI	Gini index		index (0–100)	2026-07-13	https://api.worldbank.org/v2/en/indicator/SI.POV.GINI?downloadformat=csv
MAR	Morocco	Middle East & North Africa	Lower middle income	2015	SI.POV.GINI	Gini index		index (0–100)	2026-07-13	https://api.worldbank.org/v2/en/indicator/SI.POV.GINI?downloadformat=csv
MAR	Morocco	Middle East & North Africa	Lower middle income	2016	SI.POV.GINI	Gini index		index (0–100)	2026-07-13	https://api.worldbank.org/v2/en/indicator/SI.POV.GINI?downloadformat=csv
MAR	Morocco	Middle East & North Africa	Lower middle income	2017	SI.POV.GINI	Gini index		index (0–100)	2026-07-13	https://api.worldbank.org/v2/en/indicator/SI.POV.GINI?downloadformat=csv
MAR	Morocco	Middle East & North Africa	Lower middle income	2018	SI.POV.GINI	Gini index		index (0–100)	2026-07-13	https://api.worldbank.org/v2/en/indicator/SI.POV.GINI?downloadformat=csv
MAR	Morocco	Middle East & North Africa	Lower middle income	2019	SI.POV.GINI	Gini index		index (0–100)	2026-07-13	https://api.worldbank.org/v2/en/indicator/SI.POV.GINI?downloadformat=csv
MAR	Morocco	Middle East & North Africa	Lower middle income	2020	SI.POV.GINI	Gini index		index (0–100)	2026-07-13	https://api.worldbank.org/v2/en/indicator/SI.POV.GINI?downloadformat=csv
MAR	Morocco	Middle East & North Africa	Lower middle income	2021	SI.POV.GINI	Gini index		index (0–100)	2026-07-13	https://api.worldbank.org/v2/en/indicator/SI.POV.GINI?downloadformat=csv
MAR	Morocco	Middle East & North Africa	Lower middle income	2022	SI.POV.GINI	Gini index		index (0–100)	2026-07-13	https://api.worldbank.org/v2/en/indicator/SI.POV.GINI?downloadformat=csv
MAR	Morocco	Middle East & North Africa	Lower middle income	2023	SI.POV.GINI	Gini index		index (0–100)	2026-07-13	https://api.worldbank.org/v2/en/indicator/SI.POV.GINI?downloadformat=csv
MCO	Monaco	Europe & Central Asia	High income	2010	SI.POV.GINI	Gini index		index (0–100)	2026-07-13	https://api.worldbank.org/v2/en/indicator/SI.POV.GINI?downloadformat=csv
MCO	Monaco	Europe & Central Asia	High income	2011	SI.POV.GINI	Gini index		index (0–100)	2026-07-13	https://api.worldbank.org/v2/en/indicator/SI.POV.GINI?downloadformat=csv
MCO	Monaco	Europe & Central Asia	High income	2012	SI.POV.GINI	Gini index		index (0–100)	2026-07-13	https://api.worldbank.org/v2/en/indicator/SI.POV.GINI?downloadformat=csv
MCO	Monaco	Europe & Central Asia	High income	2013	SI.POV.GINI	Gini index		index (0–100)	2026-07-13	https://api.worldbank.org/v2/en/indicator/SI.POV.GINI?downloadformat=csv
MCO	Monaco	Europe & Central Asia	High income	2014	SI.POV.GINI	Gini index		index (0–100)	2026-07-13	https://api.worldbank.org/v2/en/indicator/SI.POV.GINI?downloadformat=csv
MCO	Monaco	Europe & Central Asia	High income	2015	SI.POV.GINI	Gini index		index (0–100)	2026-07-13	https://api.worldbank.org/v2/en/indicator/SI.POV.GINI?downloadformat=csv
MCO	Monaco	Europe & Central Asia	High income	2016	SI.POV.GINI	Gini index		index (0–100)	2026-07-13	https://api.worldbank.org/v2/en/indicator/SI.POV.GINI?downloadformat=csv
MCO	Monaco	Europe & Central Asia	High income	2017	SI.POV.GINI	Gini index		index (0–100)	2026-07-13	https://api.worldbank.org/v2/en/indicator/SI.POV.GINI?downloadformat=csv
MCO	Monaco	Europe & Central Asia	High income	2018	SI.POV.GINI	Gini index		index (0–100)	2026-07-13	https://api.worldbank.org/v2/en/indicator/SI.POV.GINI?downloadformat=csv
MCO	Monaco	Europe & Central Asia	High income	2019	SI.POV.GINI	Gini index		index (0–100)	2026-07-13	https://api.worldbank.org/v2/en/indicator/SI.POV.GINI?downloadformat=csv
MCO	Monaco	Europe & Central Asia	High income	2020	SI.POV.GINI	Gini index		index (0–100)	2026-07-13	https://api.worldbank.org/v2/en/indicator/SI.POV.GINI?downloadformat=csv
MCO	Monaco	Europe & Central Asia	High income	2021	SI.POV.GINI	Gini index		index (0–100)	2026-07-13	https://api.worldbank.org/v2/en/indicator/SI.POV.GINI?downloadformat=csv
MCO	Monaco	Europe & Central Asia	High income	2022	SI.POV.GINI	Gini index		index (0–100)	2026-07-13	https://api.worldbank.org/v2/en/indicator/SI.POV.GINI?downloadformat=csv
MCO	Monaco	Europe & Central Asia	High income	2023	SI.POV.GINI	Gini index		index (0–100)	2026-07-13	https://api.worldbank.org/v2/en/indicator/SI.POV.GINI?downloadformat=csv
MDA	Moldova	Europe & Central Asia	Upper middle income	2010	SI.POV.GINI	Gini index	32.1	index (0–100)	2026-07-13	https://api.worldbank.org/v2/en/indicator/SI.POV.GINI?downloadformat=csv
MDA	Moldova	Europe & Central Asia	Upper middle income	2011	SI.POV.GINI	Gini index	30.6	index (0–100)	2026-07-13	https://api.worldbank.org/v2/en/indicator/SI.POV.GINI?downloadformat=csv
MDA	Moldova	Europe & Central Asia	Upper middle income	2012	SI.POV.GINI	Gini index	29.2	index (0–100)	2026-07-13	https://api.worldbank.org/v2/en/indicator/SI.POV.GINI?downloadformat=csv
MDA	Moldova	Europe & Central Asia	Upper middle income	2013	SI.POV.GINI	Gini index	28.5	index (0–100)	2026-07-13	https://api.worldbank.org/v2/en/indicator/SI.POV.GINI?downloadformat=csv
MDA	Moldova	Europe & Central Asia	Upper middle income	2014	SI.POV.GINI	Gini index	26.8	index (0–100)	2026-07-13	https://api.worldbank.org/v2/en/indicator/SI.POV.GINI?downloadformat=csv
MDA	Moldova	Europe & Central Asia	Upper middle income	2015	SI.POV.GINI	Gini index	27	index (0–100)	2026-07-13	https://api.worldbank.org/v2/en/indicator/SI.POV.GINI?downloadformat=csv
MDA	Moldova	Europe & Central Asia	Upper middle income	2016	SI.POV.GINI	Gini index	26.3	index (0–100)	2026-07-13	https://api.worldbank.org/v2/en/indicator/SI.POV.GINI?downloadformat=csv
MDA	Moldova	Europe & Central Asia	Upper middle income	2017	SI.POV.GINI	Gini index	25.9	index (0–100)	2026-07-13	https://api.worldbank.org/v2/en/indicator/SI.POV.GINI?downloadformat=csv
MDA	Moldova	Europe & Central Asia	Upper middle income	2018	SI.POV.GINI	Gini index	25.7	index (0–100)	2026-07-13	https://api.worldbank.org/v2/en/indicator/SI.POV.GINI?downloadformat=csv
MDA	Moldova	Europe & Central Asia	Upper middle income	2019	SI.POV.GINI	Gini index	26	index (0–100)	2026-07-13	https://api.worldbank.org/v2/en/indicator/SI.POV.GINI?downloadformat=csv
MDA	Moldova	Europe & Central Asia	Upper middle income	2020	SI.POV.GINI	Gini index	25	index (0–100)	2026-07-13	https://api.worldbank.org/v2/en/indicator/SI.POV.GINI?downloadformat=csv
MDA	Moldova	Europe & Central Asia	Upper middle income	2021	SI.POV.GINI	Gini index	25.7	index (0–100)	2026-07-13	https://api.worldbank.org/v2/en/indicator/SI.POV.GINI?downloadformat=csv
MDA	Moldova	Europe & Central Asia	Upper middle income	2022	SI.POV.GINI	Gini index	25.9	index (0–100)	2026-07-13	https://api.worldbank.org/v2/en/indicator/SI.POV.GINI?downloadformat=csv
MDA	Moldova	Europe & Central Asia	Upper middle income	2023	SI.POV.GINI	Gini index	26.8	index (0–100)	2026-07-13	https://api.worldbank.org/v2/en/indicator/SI.POV.GINI?downloadformat=csv
MDG	Madagascar	Sub-Saharan Africa	Low income	2010	SI.POV.GINI	Gini index	42.4	index (0–100)	2026-07-13	https://api.worldbank.org/v2/en/indicator/SI.POV.GINI?downloadformat=csv
MDG	Madagascar	Sub-Saharan Africa	Low income	2011	SI.POV.GINI	Gini index		index (0–100)	2026-07-13	https://api.worldbank.org/v2/en/indicator/SI.POV.GINI?downloadformat=csv
MDG	Madagascar	Sub-Saharan Africa	Low income	2012	SI.POV.GINI	Gini index	42.6	index (0–100)	2026-07-13	https://api.worldbank.org/v2/en/indicator/SI.POV.GINI?downloadformat=csv
MDG	Madagascar	Sub-Saharan Africa	Low income	2013	SI.POV.GINI	Gini index		index (0–100)	2026-07-13	https://api.worldbank.org/v2/en/indicator/SI.POV.GINI?downloadformat=csv
MDG	Madagascar	Sub-Saharan Africa	Low income	2014	SI.POV.GINI	Gini index		index (0–100)	2026-07-13	https://api.worldbank.org/v2/en/indicator/SI.POV.GINI?downloadformat=csv
MDG	Madagascar	Sub-Saharan Africa	Low income	2015	SI.POV.GINI	Gini index		index (0–100)	2026-07-13	https://api.worldbank.org/v2/en/indicator/SI.POV.GINI?downloadformat=csv
MDG	Madagascar	Sub-Saharan Africa	Low income	2016	SI.POV.GINI	Gini index		index (0–100)	2026-07-13	https://api.worldbank.org/v2/en/indicator/SI.POV.GINI?downloadformat=csv
MDG	Madagascar	Sub-Saharan Africa	Low income	2017	SI.POV.GINI	Gini index		index (0–100)	2026-07-13	https://api.worldbank.org/v2/en/indicator/SI.POV.GINI?downloadformat=csv
MDG	Madagascar	Sub-Saharan Africa	Low income	2018	SI.POV.GINI	Gini index		index (0–100)	2026-07-13	https://api.worldbank.org/v2/en/indicator/SI.POV.GINI?downloadformat=csv
MDG	Madagascar	Sub-Saharan Africa	Low income	2019	SI.POV.GINI	Gini index		index (0–100)	2026-07-13	https://api.worldbank.org/v2/en/indicator/SI.POV.GINI?downloadformat=csv
MDG	Madagascar	Sub-Saharan Africa	Low income	2020	SI.POV.GINI	Gini index		index (0–100)	2026-07-13	https://api.worldbank.org/v2/en/indicator/SI.POV.GINI?downloadformat=csv
MDG	Madagascar	Sub-Saharan Africa	Low income	2021	SI.POV.GINI	Gini index	36.8	index (0–100)	2026-07-13	https://api.worldbank.org/v2/en/indicator/SI.POV.GINI?downloadformat=csv
MDG	Madagascar	Sub-Saharan Africa	Low income	2022	SI.POV.GINI	Gini index		index (0–100)	2026-07-13	https://api.worldbank.org/v2/en/indicator/SI.POV.GINI?downloadformat=csv
MDG	Madagascar	Sub-Saharan Africa	Low income	2023	SI.POV.GINI	Gini index		index (0–100)	2026-07-13	https://api.worldbank.org/v2/en/indicator/SI.POV.GINI?downloadformat=csv
MDV	Maldives	South Asia	Upper middle income	2010	SI.POV.GINI	Gini index		index (0–100)	2026-07-13	https://api.worldbank.org/v2/en/indicator/SI.POV.GINI?downloadformat=csv
MDV	Maldives	South Asia	Upper middle income	2011	SI.POV.GINI	Gini index		index (0–100)	2026-07-13	https://api.worldbank.org/v2/en/indicator/SI.POV.GINI?downloadformat=csv
MDV	Maldives	South Asia	Upper middle income	2012	SI.POV.GINI	Gini index		index (0–100)	2026-07-13	https://api.worldbank.org/v2/en/indicator/SI.POV.GINI?downloadformat=csv
MDV	Maldives	South Asia	Upper middle income	2013	SI.POV.GINI	Gini index		index (0–100)	2026-07-13	https://api.worldbank.org/v2/en/indicator/SI.POV.GINI?downloadformat=csv
MDV	Maldives	South Asia	Upper middle income	2014	SI.POV.GINI	Gini index		index (0–100)	2026-07-13	https://api.worldbank.org/v2/en/indicator/SI.POV.GINI?downloadformat=csv
MDV	Maldives	South Asia	Upper middle income	2015	SI.POV.GINI	Gini index		index (0–100)	2026-07-13	https://api.worldbank.org/v2/en/indicator/SI.POV.GINI?downloadformat=csv
MDV	Maldives	South Asia	Upper middle income	2016	SI.POV.GINI	Gini index	31.3	index (0–100)	2026-07-13	https://api.worldbank.org/v2/en/indicator/SI.POV.GINI?downloadformat=csv
MDV	Maldives	South Asia	Upper middle income	2017	SI.POV.GINI	Gini index		index (0–100)	2026-07-13	https://api.worldbank.org/v2/en/indicator/SI.POV.GINI?downloadformat=csv
MDV	Maldives	South Asia	Upper middle income	2018	SI.POV.GINI	Gini index		index (0–100)	2026-07-13	https://api.worldbank.org/v2/en/indicator/SI.POV.GINI?downloadformat=csv
MDV	Maldives	South Asia	Upper middle income	2019	SI.POV.GINI	Gini index	29.3	index (0–100)	2026-07-13	https://api.worldbank.org/v2/en/indicator/SI.POV.GINI?downloadformat=csv
MDV	Maldives	South Asia	Upper middle income	2020	SI.POV.GINI	Gini index		index (0–100)	2026-07-13	https://api.worldbank.org/v2/en/indicator/SI.POV.GINI?downloadformat=csv
MDV	Maldives	South Asia	Upper middle income	2021	SI.POV.GINI	Gini index		index (0–100)	2026-07-13	https://api.worldbank.org/v2/en/indicator/SI.POV.GINI?downloadformat=csv
MDV	Maldives	South Asia	Upper middle income	2022	SI.POV.GINI	Gini index		index (0–100)	2026-07-13	https://api.worldbank.org/v2/en/indicator/SI.POV.GINI?downloadformat=csv
MDV	Maldives	South Asia	Upper middle income	2023	SI.POV.GINI	Gini index		index (0–100)	2026-07-13	https://api.worldbank.org/v2/en/indicator/SI.POV.GINI?downloadformat=csv
MEX	Mexico	Latin America & Caribbean	Upper middle income	2010	SI.POV.GINI	Gini index	47.7	index (0–100)	2026-07-13	https://api.worldbank.org/v2/en/indicator/SI.POV.GINI?downloadformat=csv
MEX	Mexico	Latin America & Caribbean	Upper middle income	2011	SI.POV.GINI	Gini index		index (0–100)	2026-07-13	https://api.worldbank.org/v2/en/indicator/SI.POV.GINI?downloadformat=csv
MEX	Mexico	Latin America & Caribbean	Upper middle income	2012	SI.POV.GINI	Gini index	49.6	index (0–100)	2026-07-13	https://api.worldbank.org/v2/en/indicator/SI.POV.GINI?downloadformat=csv
MEX	Mexico	Latin America & Caribbean	Upper middle income	2013	SI.POV.GINI	Gini index		index (0–100)	2026-07-13	https://api.worldbank.org/v2/en/indicator/SI.POV.GINI?downloadformat=csv
MEX	Mexico	Latin America & Caribbean	Upper middle income	2014	SI.POV.GINI	Gini index	48.9	index (0–100)	2026-07-13	https://api.worldbank.org/v2/en/indicator/SI.POV.GINI?downloadformat=csv
MEX	Mexico	Latin America & Caribbean	Upper middle income	2015	SI.POV.GINI	Gini index		index (0–100)	2026-07-13	https://api.worldbank.org/v2/en/indicator/SI.POV.GINI?downloadformat=csv
MEX	Mexico	Latin America & Caribbean	Upper middle income	2016	SI.POV.GINI	Gini index	46.9	index (0–100)	2026-07-13	https://api.worldbank.org/v2/en/indicator/SI.POV.GINI?downloadformat=csv
MEX	Mexico	Latin America & Caribbean	Upper middle income	2017	SI.POV.GINI	Gini index		index (0–100)	2026-07-13	https://api.worldbank.org/v2/en/indicator/SI.POV.GINI?downloadformat=csv
MEX	Mexico	Latin America & Caribbean	Upper middle income	2018	SI.POV.GINI	Gini index	46	index (0–100)	2026-07-13	https://api.worldbank.org/v2/en/indicator/SI.POV.GINI?downloadformat=csv
MEX	Mexico	Latin America & Caribbean	Upper middle income	2019	SI.POV.GINI	Gini index		index (0–100)	2026-07-13	https://api.worldbank.org/v2/en/indicator/SI.POV.GINI?downloadformat=csv
MEX	Mexico	Latin America & Caribbean	Upper middle income	2020	SI.POV.GINI	Gini index	44.6	index (0–100)	2026-07-13	https://api.worldbank.org/v2/en/indicator/SI.POV.GINI?downloadformat=csv
MEX	Mexico	Latin America & Caribbean	Upper middle income	2021	SI.POV.GINI	Gini index		index (0–100)	2026-07-13	https://api.worldbank.org/v2/en/indicator/SI.POV.GINI?downloadformat=csv
MEX	Mexico	Latin America & Caribbean	Upper middle income	2022	SI.POV.GINI	Gini index	43.5	index (0–100)	2026-07-13	https://api.worldbank.org/v2/en/indicator/SI.POV.GINI?downloadformat=csv
MEX	Mexico	Latin America & Caribbean	Upper middle income	2023	SI.POV.GINI	Gini index		index (0–100)	2026-07-13	https://api.worldbank.org/v2/en/indicator/SI.POV.GINI?downloadformat=csv
MHL	Marshall Islands	East Asia & Pacific	Upper middle income	2010	SI.POV.GINI	Gini index		index (0–100)	2026-07-13	https://api.worldbank.org/v2/en/indicator/SI.POV.GINI?downloadformat=csv
MHL	Marshall Islands	East Asia & Pacific	Upper middle income	2011	SI.POV.GINI	Gini index		index (0–100)	2026-07-13	https://api.worldbank.org/v2/en/indicator/SI.POV.GINI?downloadformat=csv
MHL	Marshall Islands	East Asia & Pacific	Upper middle income	2012	SI.POV.GINI	Gini index		index (0–100)	2026-07-13	https://api.worldbank.org/v2/en/indicator/SI.POV.GINI?downloadformat=csv
MHL	Marshall Islands	East Asia & Pacific	Upper middle income	2013	SI.POV.GINI	Gini index		index (0–100)	2026-07-13	https://api.worldbank.org/v2/en/indicator/SI.POV.GINI?downloadformat=csv
MHL	Marshall Islands	East Asia & Pacific	Upper middle income	2014	SI.POV.GINI	Gini index		index (0–100)	2026-07-13	https://api.worldbank.org/v2/en/indicator/SI.POV.GINI?downloadformat=csv
MHL	Marshall Islands	East Asia & Pacific	Upper middle income	2015	SI.POV.GINI	Gini index		index (0–100)	2026-07-13	https://api.worldbank.org/v2/en/indicator/SI.POV.GINI?downloadformat=csv
MHL	Marshall Islands	East Asia & Pacific	Upper middle income	2016	SI.POV.GINI	Gini index		index (0–100)	2026-07-13	https://api.worldbank.org/v2/en/indicator/SI.POV.GINI?downloadformat=csv
MHL	Marshall Islands	East Asia & Pacific	Upper middle income	2017	SI.POV.GINI	Gini index		index (0–100)	2026-07-13	https://api.worldbank.org/v2/en/indicator/SI.POV.GINI?downloadformat=csv
MHL	Marshall Islands	East Asia & Pacific	Upper middle income	2018	SI.POV.GINI	Gini index		index (0–100)	2026-07-13	https://api.worldbank.org/v2/en/indicator/SI.POV.GINI?downloadformat=csv
MHL	Marshall Islands	East Asia & Pacific	Upper middle income	2019	SI.POV.GINI	Gini index	35.5	index (0–100)	2026-07-13	https://api.worldbank.org/v2/en/indicator/SI.POV.GINI?downloadformat=csv
MHL	Marshall Islands	East Asia & Pacific	Upper middle income	2020	SI.POV.GINI	Gini index		index (0–100)	2026-07-13	https://api.worldbank.org/v2/en/indicator/SI.POV.GINI?downloadformat=csv
MHL	Marshall Islands	East Asia & Pacific	Upper middle income	2021	SI.POV.GINI	Gini index		index (0–100)	2026-07-13	https://api.worldbank.org/v2/en/indicator/SI.POV.GINI?downloadformat=csv
MHL	Marshall Islands	East Asia & Pacific	Upper middle income	2022	SI.POV.GINI	Gini index		index (0–100)	2026-07-13	https://api.worldbank.org/v2/en/indicator/SI.POV.GINI?downloadformat=csv
MHL	Marshall Islands	East Asia & Pacific	Upper middle income	2023	SI.POV.GINI	Gini index		index (0–100)	2026-07-13	https://api.worldbank.org/v2/en/indicator/SI.POV.GINI?downloadformat=csv
MKD	North Macedonia	Europe & Central Asia	Upper middle income	2010	SI.POV.GINI	Gini index	40.1	index (0–100)	2026-07-13	https://api.worldbank.org/v2/en/indicator/SI.POV.GINI?downloadformat=csv
MKD	North Macedonia	Europe & Central Asia	Upper middle income	2011	SI.POV.GINI	Gini index	39.4	index (0–100)	2026-07-13	https://api.worldbank.org/v2/en/indicator/SI.POV.GINI?downloadformat=csv
MKD	North Macedonia	Europe & Central Asia	Upper middle income	2012	SI.POV.GINI	Gini index	38.1	index (0–100)	2026-07-13	https://api.worldbank.org/v2/en/indicator/SI.POV.GINI?downloadformat=csv
MKD	North Macedonia	Europe & Central Asia	Upper middle income	2013	SI.POV.GINI	Gini index	36.2	index (0–100)	2026-07-13	https://api.worldbank.org/v2/en/indicator/SI.POV.GINI?downloadformat=csv
MKD	North Macedonia	Europe & Central Asia	Upper middle income	2014	SI.POV.GINI	Gini index	35.2	index (0–100)	2026-07-13	https://api.worldbank.org/v2/en/indicator/SI.POV.GINI?downloadformat=csv
MKD	North Macedonia	Europe & Central Asia	Upper middle income	2015	SI.POV.GINI	Gini index	35.6	index (0–100)	2026-07-13	https://api.worldbank.org/v2/en/indicator/SI.POV.GINI?downloadformat=csv
MKD	North Macedonia	Europe & Central Asia	Upper middle income	2016	SI.POV.GINI	Gini index	34.5	index (0–100)	2026-07-13	https://api.worldbank.org/v2/en/indicator/SI.POV.GINI?downloadformat=csv
MKD	North Macedonia	Europe & Central Asia	Upper middle income	2017	SI.POV.GINI	Gini index	34.2	index (0–100)	2026-07-13	https://api.worldbank.org/v2/en/indicator/SI.POV.GINI?downloadformat=csv
MKD	North Macedonia	Europe & Central Asia	Upper middle income	2018	SI.POV.GINI	Gini index	33	index (0–100)	2026-07-13	https://api.worldbank.org/v2/en/indicator/SI.POV.GINI?downloadformat=csv
MKD	North Macedonia	Europe & Central Asia	Upper middle income	2019	SI.POV.GINI	Gini index	33.5	index (0–100)	2026-07-13	https://api.worldbank.org/v2/en/indicator/SI.POV.GINI?downloadformat=csv
MKD	North Macedonia	Europe & Central Asia	Upper middle income	2020	SI.POV.GINI	Gini index		index (0–100)	2026-07-13	https://api.worldbank.org/v2/en/indicator/SI.POV.GINI?downloadformat=csv
MKD	North Macedonia	Europe & Central Asia	Upper middle income	2021	SI.POV.GINI	Gini index		index (0–100)	2026-07-13	https://api.worldbank.org/v2/en/indicator/SI.POV.GINI?downloadformat=csv
MKD	North Macedonia	Europe & Central Asia	Upper middle income	2022	SI.POV.GINI	Gini index		index (0–100)	2026-07-13	https://api.worldbank.org/v2/en/indicator/SI.POV.GINI?downloadformat=csv
MKD	North Macedonia	Europe & Central Asia	Upper middle income	2023	SI.POV.GINI	Gini index		index (0–100)	2026-07-13	https://api.worldbank.org/v2/en/indicator/SI.POV.GINI?downloadformat=csv
MLI	Mali	Sub-Saharan Africa	Low income	2010	SI.POV.GINI	Gini index		index (0–100)	2026-07-13	https://api.worldbank.org/v2/en/indicator/SI.POV.GINI?downloadformat=csv
MLI	Mali	Sub-Saharan Africa	Low income	2011	SI.POV.GINI	Gini index		index (0–100)	2026-07-13	https://api.worldbank.org/v2/en/indicator/SI.POV.GINI?downloadformat=csv
MLI	Mali	Sub-Saharan Africa	Low income	2012	SI.POV.GINI	Gini index		index (0–100)	2026-07-13	https://api.worldbank.org/v2/en/indicator/SI.POV.GINI?downloadformat=csv
MLI	Mali	Sub-Saharan Africa	Low income	2013	SI.POV.GINI	Gini index		index (0–100)	2026-07-13	https://api.worldbank.org/v2/en/indicator/SI.POV.GINI?downloadformat=csv
MLI	Mali	Sub-Saharan Africa	Low income	2014	SI.POV.GINI	Gini index		index (0–100)	2026-07-13	https://api.worldbank.org/v2/en/indicator/SI.POV.GINI?downloadformat=csv
MLI	Mali	Sub-Saharan Africa	Low income	2015	SI.POV.GINI	Gini index		index (0–100)	2026-07-13	https://api.worldbank.org/v2/en/indicator/SI.POV.GINI?downloadformat=csv
MLI	Mali	Sub-Saharan Africa	Low income	2016	SI.POV.GINI	Gini index		index (0–100)	2026-07-13	https://api.worldbank.org/v2/en/indicator/SI.POV.GINI?downloadformat=csv
MLI	Mali	Sub-Saharan Africa	Low income	2017	SI.POV.GINI	Gini index		index (0–100)	2026-07-13	https://api.worldbank.org/v2/en/indicator/SI.POV.GINI?downloadformat=csv
MLI	Mali	Sub-Saharan Africa	Low income	2018	SI.POV.GINI	Gini index	36	index (0–100)	2026-07-13	https://api.worldbank.org/v2/en/indicator/SI.POV.GINI?downloadformat=csv
MLI	Mali	Sub-Saharan Africa	Low income	2019	SI.POV.GINI	Gini index		index (0–100)	2026-07-13	https://api.worldbank.org/v2/en/indicator/SI.POV.GINI?downloadformat=csv
MLI	Mali	Sub-Saharan Africa	Low income	2020	SI.POV.GINI	Gini index		index (0–100)	2026-07-13	https://api.worldbank.org/v2/en/indicator/SI.POV.GINI?downloadformat=csv
MLI	Mali	Sub-Saharan Africa	Low income	2021	SI.POV.GINI	Gini index	35.7	index (0–100)	2026-07-13	https://api.worldbank.org/v2/en/indicator/SI.POV.GINI?downloadformat=csv
MLI	Mali	Sub-Saharan Africa	Low income	2022	SI.POV.GINI	Gini index		index (0–100)	2026-07-13	https://api.worldbank.org/v2/en/indicator/SI.POV.GINI?downloadformat=csv
MLI	Mali	Sub-Saharan Africa	Low income	2023	SI.POV.GINI	Gini index		index (0–100)	2026-07-13	https://api.worldbank.org/v2/en/indicator/SI.POV.GINI?downloadformat=csv
MLT	Malta	Middle East & North Africa	High income	2010	SI.POV.GINI	Gini index	29	index (0–100)	2026-07-13	https://api.worldbank.org/v2/en/indicator/SI.POV.GINI?downloadformat=csv
MLT	Malta	Middle East & North Africa	High income	2011	SI.POV.GINI	Gini index	29.1	index (0–100)	2026-07-13	https://api.worldbank.org/v2/en/indicator/SI.POV.GINI?downloadformat=csv
MLT	Malta	Middle East & North Africa	High income	2012	SI.POV.GINI	Gini index	29.4	index (0–100)	2026-07-13	https://api.worldbank.org/v2/en/indicator/SI.POV.GINI?downloadformat=csv
MLT	Malta	Middle East & North Africa	High income	2013	SI.POV.GINI	Gini index	28.8	index (0–100)	2026-07-13	https://api.worldbank.org/v2/en/indicator/SI.POV.GINI?downloadformat=csv
MLT	Malta	Middle East & North Africa	High income	2014	SI.POV.GINI	Gini index	29	index (0–100)	2026-07-13	https://api.worldbank.org/v2/en/indicator/SI.POV.GINI?downloadformat=csv
MLT	Malta	Middle East & North Africa	High income	2015	SI.POV.GINI	Gini index	29.4	index (0–100)	2026-07-13	https://api.worldbank.org/v2/en/indicator/SI.POV.GINI?downloadformat=csv
MLT	Malta	Middle East & North Africa	High income	2016	SI.POV.GINI	Gini index	29.1	index (0–100)	2026-07-13	https://api.worldbank.org/v2/en/indicator/SI.POV.GINI?downloadformat=csv
MLT	Malta	Middle East & North Africa	High income	2017	SI.POV.GINI	Gini index	29.2	index (0–100)	2026-07-13	https://api.worldbank.org/v2/en/indicator/SI.POV.GINI?downloadformat=csv
MLT	Malta	Middle East & North Africa	High income	2018	SI.POV.GINI	Gini index	28.7	index (0–100)	2026-07-13	https://api.worldbank.org/v2/en/indicator/SI.POV.GINI?downloadformat=csv
MLT	Malta	Middle East & North Africa	High income	2019	SI.POV.GINI	Gini index	31	index (0–100)	2026-07-13	https://api.worldbank.org/v2/en/indicator/SI.POV.GINI?downloadformat=csv
MLT	Malta	Middle East & North Africa	High income	2020	SI.POV.GINI	Gini index	31.4	index (0–100)	2026-07-13	https://api.worldbank.org/v2/en/indicator/SI.POV.GINI?downloadformat=csv
MLT	Malta	Middle East & North Africa	High income	2021	SI.POV.GINI	Gini index	31.6	index (0–100)	2026-07-13	https://api.worldbank.org/v2/en/indicator/SI.POV.GINI?downloadformat=csv
MLT	Malta	Middle East & North Africa	High income	2022	SI.POV.GINI	Gini index	34.6	index (0–100)	2026-07-13	https://api.worldbank.org/v2/en/indicator/SI.POV.GINI?downloadformat=csv
MLT	Malta	Middle East & North Africa	High income	2023	SI.POV.GINI	Gini index	31.8	index (0–100)	2026-07-13	https://api.worldbank.org/v2/en/indicator/SI.POV.GINI?downloadformat=csv
MMR	Myanmar	East Asia & Pacific	Lower middle income	2010	SI.POV.GINI	Gini index		index (0–100)	2026-07-13	https://api.worldbank.org/v2/en/indicator/SI.POV.GINI?downloadformat=csv
MMR	Myanmar	East Asia & Pacific	Lower middle income	2011	SI.POV.GINI	Gini index		index (0–100)	2026-07-13	https://api.worldbank.org/v2/en/indicator/SI.POV.GINI?downloadformat=csv
MMR	Myanmar	East Asia & Pacific	Lower middle income	2012	SI.POV.GINI	Gini index		index (0–100)	2026-07-13	https://api.worldbank.org/v2/en/indicator/SI.POV.GINI?downloadformat=csv
MMR	Myanmar	East Asia & Pacific	Lower middle income	2013	SI.POV.GINI	Gini index		index (0–100)	2026-07-13	https://api.worldbank.org/v2/en/indicator/SI.POV.GINI?downloadformat=csv
MMR	Myanmar	East Asia & Pacific	Lower middle income	2014	SI.POV.GINI	Gini index		index (0–100)	2026-07-13	https://api.worldbank.org/v2/en/indicator/SI.POV.GINI?downloadformat=csv
MMR	Myanmar	East Asia & Pacific	Lower middle income	2015	SI.POV.GINI	Gini index	38.1	index (0–100)	2026-07-13	https://api.worldbank.org/v2/en/indicator/SI.POV.GINI?downloadformat=csv
MMR	Myanmar	East Asia & Pacific	Lower middle income	2016	SI.POV.GINI	Gini index		index (0–100)	2026-07-13	https://api.worldbank.org/v2/en/indicator/SI.POV.GINI?downloadformat=csv
MMR	Myanmar	East Asia & Pacific	Lower middle income	2017	SI.POV.GINI	Gini index	30.7	index (0–100)	2026-07-13	https://api.worldbank.org/v2/en/indicator/SI.POV.GINI?downloadformat=csv
MMR	Myanmar	East Asia & Pacific	Lower middle income	2018	SI.POV.GINI	Gini index		index (0–100)	2026-07-13	https://api.worldbank.org/v2/en/indicator/SI.POV.GINI?downloadformat=csv
MMR	Myanmar	East Asia & Pacific	Lower middle income	2019	SI.POV.GINI	Gini index		index (0–100)	2026-07-13	https://api.worldbank.org/v2/en/indicator/SI.POV.GINI?downloadformat=csv
MMR	Myanmar	East Asia & Pacific	Lower middle income	2020	SI.POV.GINI	Gini index		index (0–100)	2026-07-13	https://api.worldbank.org/v2/en/indicator/SI.POV.GINI?downloadformat=csv
MMR	Myanmar	East Asia & Pacific	Lower middle income	2021	SI.POV.GINI	Gini index		index (0–100)	2026-07-13	https://api.worldbank.org/v2/en/indicator/SI.POV.GINI?downloadformat=csv
MMR	Myanmar	East Asia & Pacific	Lower middle income	2022	SI.POV.GINI	Gini index		index (0–100)	2026-07-13	https://api.worldbank.org/v2/en/indicator/SI.POV.GINI?downloadformat=csv
MMR	Myanmar	East Asia & Pacific	Lower middle income	2023	SI.POV.GINI	Gini index		index (0–100)	2026-07-13	https://api.worldbank.org/v2/en/indicator/SI.POV.GINI?downloadformat=csv
MNE	Montenegro	Europe & Central Asia	Upper middle income	2010	SI.POV.GINI	Gini index	28.9	index (0–100)	2026-07-13	https://api.worldbank.org/v2/en/indicator/SI.POV.GINI?downloadformat=csv
MNE	Montenegro	Europe & Central Asia	Upper middle income	2011	SI.POV.GINI	Gini index	30.8	index (0–100)	2026-07-13	https://api.worldbank.org/v2/en/indicator/SI.POV.GINI?downloadformat=csv
MNE	Montenegro	Europe & Central Asia	Upper middle income	2012	SI.POV.GINI	Gini index	41.2	index (0–100)	2026-07-13	https://api.worldbank.org/v2/en/indicator/SI.POV.GINI?downloadformat=csv
MNE	Montenegro	Europe & Central Asia	Upper middle income	2013	SI.POV.GINI	Gini index	39	index (0–100)	2026-07-13	https://api.worldbank.org/v2/en/indicator/SI.POV.GINI?downloadformat=csv
MNE	Montenegro	Europe & Central Asia	Upper middle income	2014	SI.POV.GINI	Gini index	38.8	index (0–100)	2026-07-13	https://api.worldbank.org/v2/en/indicator/SI.POV.GINI?downloadformat=csv
MNE	Montenegro	Europe & Central Asia	Upper middle income	2015	SI.POV.GINI	Gini index	39	index (0–100)	2026-07-13	https://api.worldbank.org/v2/en/indicator/SI.POV.GINI?downloadformat=csv
MNE	Montenegro	Europe & Central Asia	Upper middle income	2016	SI.POV.GINI	Gini index	38.5	index (0–100)	2026-07-13	https://api.worldbank.org/v2/en/indicator/SI.POV.GINI?downloadformat=csv
MNE	Montenegro	Europe & Central Asia	Upper middle income	2017	SI.POV.GINI	Gini index	36.9	index (0–100)	2026-07-13	https://api.worldbank.org/v2/en/indicator/SI.POV.GINI?downloadformat=csv
MNE	Montenegro	Europe & Central Asia	Upper middle income	2018	SI.POV.GINI	Gini index	36.8	index (0–100)	2026-07-13	https://api.worldbank.org/v2/en/indicator/SI.POV.GINI?downloadformat=csv
MNE	Montenegro	Europe & Central Asia	Upper middle income	2019	SI.POV.GINI	Gini index	35.7	index (0–100)	2026-07-13	https://api.worldbank.org/v2/en/indicator/SI.POV.GINI?downloadformat=csv
MNE	Montenegro	Europe & Central Asia	Upper middle income	2020	SI.POV.GINI	Gini index	35.4	index (0–100)	2026-07-13	https://api.worldbank.org/v2/en/indicator/SI.POV.GINI?downloadformat=csv
MNE	Montenegro	Europe & Central Asia	Upper middle income	2021	SI.POV.GINI	Gini index	34.3	index (0–100)	2026-07-13	https://api.worldbank.org/v2/en/indicator/SI.POV.GINI?downloadformat=csv
MNE	Montenegro	Europe & Central Asia	Upper middle income	2022	SI.POV.GINI	Gini index		index (0–100)	2026-07-13	https://api.worldbank.org/v2/en/indicator/SI.POV.GINI?downloadformat=csv
MNE	Montenegro	Europe & Central Asia	Upper middle income	2023	SI.POV.GINI	Gini index		index (0–100)	2026-07-13	https://api.worldbank.org/v2/en/indicator/SI.POV.GINI?downloadformat=csv
MNG	Mongolia	East Asia & Pacific	Upper middle income	2010	SI.POV.GINI	Gini index	33.1	index (0–100)	2026-07-13	https://api.worldbank.org/v2/en/indicator/SI.POV.GINI?downloadformat=csv
MNG	Mongolia	East Asia & Pacific	Upper middle income	2011	SI.POV.GINI	Gini index	33.9	index (0–100)	2026-07-13	https://api.worldbank.org/v2/en/indicator/SI.POV.GINI?downloadformat=csv
MNG	Mongolia	East Asia & Pacific	Upper middle income	2012	SI.POV.GINI	Gini index	33.8	index (0–100)	2026-07-13	https://api.worldbank.org/v2/en/indicator/SI.POV.GINI?downloadformat=csv
MNG	Mongolia	East Asia & Pacific	Upper middle income	2013	SI.POV.GINI	Gini index		index (0–100)	2026-07-13	https://api.worldbank.org/v2/en/indicator/SI.POV.GINI?downloadformat=csv
MNG	Mongolia	East Asia & Pacific	Upper middle income	2014	SI.POV.GINI	Gini index	32	index (0–100)	2026-07-13	https://api.worldbank.org/v2/en/indicator/SI.POV.GINI?downloadformat=csv
MNG	Mongolia	East Asia & Pacific	Upper middle income	2015	SI.POV.GINI	Gini index		index (0–100)	2026-07-13	https://api.worldbank.org/v2/en/indicator/SI.POV.GINI?downloadformat=csv
MNG	Mongolia	East Asia & Pacific	Upper middle income	2016	SI.POV.GINI	Gini index	32.3	index (0–100)	2026-07-13	https://api.worldbank.org/v2/en/indicator/SI.POV.GINI?downloadformat=csv
MNG	Mongolia	East Asia & Pacific	Upper middle income	2017	SI.POV.GINI	Gini index		index (0–100)	2026-07-13	https://api.worldbank.org/v2/en/indicator/SI.POV.GINI?downloadformat=csv
MNG	Mongolia	East Asia & Pacific	Upper middle income	2018	SI.POV.GINI	Gini index	32.7	index (0–100)	2026-07-13	https://api.worldbank.org/v2/en/indicator/SI.POV.GINI?downloadformat=csv
MNG	Mongolia	East Asia & Pacific	Upper middle income	2019	SI.POV.GINI	Gini index		index (0–100)	2026-07-13	https://api.worldbank.org/v2/en/indicator/SI.POV.GINI?downloadformat=csv
MNG	Mongolia	East Asia & Pacific	Upper middle income	2020	SI.POV.GINI	Gini index		index (0–100)	2026-07-13	https://api.worldbank.org/v2/en/indicator/SI.POV.GINI?downloadformat=csv
MNG	Mongolia	East Asia & Pacific	Upper middle income	2021	SI.POV.GINI	Gini index		index (0–100)	2026-07-13	https://api.worldbank.org/v2/en/indicator/SI.POV.GINI?downloadformat=csv
MNG	Mongolia	East Asia & Pacific	Upper middle income	2022	SI.POV.GINI	Gini index	31.4	index (0–100)	2026-07-13	https://api.worldbank.org/v2/en/indicator/SI.POV.GINI?downloadformat=csv
MNG	Mongolia	East Asia & Pacific	Upper middle income	2023	SI.POV.GINI	Gini index		index (0–100)	2026-07-13	https://api.worldbank.org/v2/en/indicator/SI.POV.GINI?downloadformat=csv
MNP	Northern Mariana Islands	East Asia & Pacific	High income	2010	SI.POV.GINI	Gini index		index (0–100)	2026-07-13	https://api.worldbank.org/v2/en/indicator/SI.POV.GINI?downloadformat=csv
MNP	Northern Mariana Islands	East Asia & Pacific	High income	2011	SI.POV.GINI	Gini index		index (0–100)	2026-07-13	https://api.worldbank.org/v2/en/indicator/SI.POV.GINI?downloadformat=csv
MNP	Northern Mariana Islands	East Asia & Pacific	High income	2012	SI.POV.GINI	Gini index		index (0–100)	2026-07-13	https://api.worldbank.org/v2/en/indicator/SI.POV.GINI?downloadformat=csv
MNP	Northern Mariana Islands	East Asia & Pacific	High income	2013	SI.POV.GINI	Gini index		index (0–100)	2026-07-13	https://api.worldbank.org/v2/en/indicator/SI.POV.GINI?downloadformat=csv
MNP	Northern Mariana Islands	East Asia & Pacific	High income	2014	SI.POV.GINI	Gini index		index (0–100)	2026-07-13	https://api.worldbank.org/v2/en/indicator/SI.POV.GINI?downloadformat=csv
MNP	Northern Mariana Islands	East Asia & Pacific	High income	2015	SI.POV.GINI	Gini index		index (0–100)	2026-07-13	https://api.worldbank.org/v2/en/indicator/SI.POV.GINI?downloadformat=csv
MNP	Northern Mariana Islands	East Asia & Pacific	High income	2016	SI.POV.GINI	Gini index		index (0–100)	2026-07-13	https://api.worldbank.org/v2/en/indicator/SI.POV.GINI?downloadformat=csv
MNP	Northern Mariana Islands	East Asia & Pacific	High income	2017	SI.POV.GINI	Gini index		index (0–100)	2026-07-13	https://api.worldbank.org/v2/en/indicator/SI.POV.GINI?downloadformat=csv
MNP	Northern Mariana Islands	East Asia & Pacific	High income	2018	SI.POV.GINI	Gini index		index (0–100)	2026-07-13	https://api.worldbank.org/v2/en/indicator/SI.POV.GINI?downloadformat=csv
MNP	Northern Mariana Islands	East Asia & Pacific	High income	2019	SI.POV.GINI	Gini index		index (0–100)	2026-07-13	https://api.worldbank.org/v2/en/indicator/SI.POV.GINI?downloadformat=csv
MNP	Northern Mariana Islands	East Asia & Pacific	High income	2020	SI.POV.GINI	Gini index		index (0–100)	2026-07-13	https://api.worldbank.org/v2/en/indicator/SI.POV.GINI?downloadformat=csv
MNP	Northern Mariana Islands	East Asia & Pacific	High income	2021	SI.POV.GINI	Gini index		index (0–100)	2026-07-13	https://api.worldbank.org/v2/en/indicator/SI.POV.GINI?downloadformat=csv
MNP	Northern Mariana Islands	East Asia & Pacific	High income	2022	SI.POV.GINI	Gini index		index (0–100)	2026-07-13	https://api.worldbank.org/v2/en/indicator/SI.POV.GINI?downloadformat=csv
MNP	Northern Mariana Islands	East Asia & Pacific	High income	2023	SI.POV.GINI	Gini index		index (0–100)	2026-07-13	https://api.worldbank.org/v2/en/indicator/SI.POV.GINI?downloadformat=csv
MOZ	Mozambique	Sub-Saharan Africa	Low income	2010	SI.POV.GINI	Gini index		index (0–100)	2026-07-13	https://api.worldbank.org/v2/en/indicator/SI.POV.GINI?downloadformat=csv
MOZ	Mozambique	Sub-Saharan Africa	Low income	2011	SI.POV.GINI	Gini index		index (0–100)	2026-07-13	https://api.worldbank.org/v2/en/indicator/SI.POV.GINI?downloadformat=csv
MOZ	Mozambique	Sub-Saharan Africa	Low income	2012	SI.POV.GINI	Gini index		index (0–100)	2026-07-13	https://api.worldbank.org/v2/en/indicator/SI.POV.GINI?downloadformat=csv
MOZ	Mozambique	Sub-Saharan Africa	Low income	2013	SI.POV.GINI	Gini index		index (0–100)	2026-07-13	https://api.worldbank.org/v2/en/indicator/SI.POV.GINI?downloadformat=csv
MOZ	Mozambique	Sub-Saharan Africa	Low income	2014	SI.POV.GINI	Gini index	54	index (0–100)	2026-07-13	https://api.worldbank.org/v2/en/indicator/SI.POV.GINI?downloadformat=csv
MOZ	Mozambique	Sub-Saharan Africa	Low income	2015	SI.POV.GINI	Gini index		index (0–100)	2026-07-13	https://api.worldbank.org/v2/en/indicator/SI.POV.GINI?downloadformat=csv
MOZ	Mozambique	Sub-Saharan Africa	Low income	2016	SI.POV.GINI	Gini index		index (0–100)	2026-07-13	https://api.worldbank.org/v2/en/indicator/SI.POV.GINI?downloadformat=csv
MOZ	Mozambique	Sub-Saharan Africa	Low income	2017	SI.POV.GINI	Gini index		index (0–100)	2026-07-13	https://api.worldbank.org/v2/en/indicator/SI.POV.GINI?downloadformat=csv
MOZ	Mozambique	Sub-Saharan Africa	Low income	2018	SI.POV.GINI	Gini index		index (0–100)	2026-07-13	https://api.worldbank.org/v2/en/indicator/SI.POV.GINI?downloadformat=csv
MOZ	Mozambique	Sub-Saharan Africa	Low income	2019	SI.POV.GINI	Gini index	50.7	index (0–100)	2026-07-13	https://api.worldbank.org/v2/en/indicator/SI.POV.GINI?downloadformat=csv
MOZ	Mozambique	Sub-Saharan Africa	Low income	2020	SI.POV.GINI	Gini index		index (0–100)	2026-07-13	https://api.worldbank.org/v2/en/indicator/SI.POV.GINI?downloadformat=csv
MOZ	Mozambique	Sub-Saharan Africa	Low income	2021	SI.POV.GINI	Gini index		index (0–100)	2026-07-13	https://api.worldbank.org/v2/en/indicator/SI.POV.GINI?downloadformat=csv
MOZ	Mozambique	Sub-Saharan Africa	Low income	2022	SI.POV.GINI	Gini index	49.6	index (0–100)	2026-07-13	https://api.worldbank.org/v2/en/indicator/SI.POV.GINI?downloadformat=csv
MOZ	Mozambique	Sub-Saharan Africa	Low income	2023	SI.POV.GINI	Gini index		index (0–100)	2026-07-13	https://api.worldbank.org/v2/en/indicator/SI.POV.GINI?downloadformat=csv
MRT	Mauritania	Sub-Saharan Africa	Lower middle income	2010	SI.POV.GINI	Gini index		index (0–100)	2026-07-13	https://api.worldbank.org/v2/en/indicator/SI.POV.GINI?downloadformat=csv
MRT	Mauritania	Sub-Saharan Africa	Lower middle income	2011	SI.POV.GINI	Gini index		index (0–100)	2026-07-13	https://api.worldbank.org/v2/en/indicator/SI.POV.GINI?downloadformat=csv
MRT	Mauritania	Sub-Saharan Africa	Lower middle income	2012	SI.POV.GINI	Gini index		index (0–100)	2026-07-13	https://api.worldbank.org/v2/en/indicator/SI.POV.GINI?downloadformat=csv
MRT	Mauritania	Sub-Saharan Africa	Lower middle income	2013	SI.POV.GINI	Gini index		index (0–100)	2026-07-13	https://api.worldbank.org/v2/en/indicator/SI.POV.GINI?downloadformat=csv
MRT	Mauritania	Sub-Saharan Africa	Lower middle income	2014	SI.POV.GINI	Gini index	32.6	index (0–100)	2026-07-13	https://api.worldbank.org/v2/en/indicator/SI.POV.GINI?downloadformat=csv
MRT	Mauritania	Sub-Saharan Africa	Lower middle income	2015	SI.POV.GINI	Gini index		index (0–100)	2026-07-13	https://api.worldbank.org/v2/en/indicator/SI.POV.GINI?downloadformat=csv
MRT	Mauritania	Sub-Saharan Africa	Lower middle income	2016	SI.POV.GINI	Gini index		index (0–100)	2026-07-13	https://api.worldbank.org/v2/en/indicator/SI.POV.GINI?downloadformat=csv
MRT	Mauritania	Sub-Saharan Africa	Lower middle income	2017	SI.POV.GINI	Gini index		index (0–100)	2026-07-13	https://api.worldbank.org/v2/en/indicator/SI.POV.GINI?downloadformat=csv
MRT	Mauritania	Sub-Saharan Africa	Lower middle income	2018	SI.POV.GINI	Gini index		index (0–100)	2026-07-13	https://api.worldbank.org/v2/en/indicator/SI.POV.GINI?downloadformat=csv
MRT	Mauritania	Sub-Saharan Africa	Lower middle income	2019	SI.POV.GINI	Gini index	32	index (0–100)	2026-07-13	https://api.worldbank.org/v2/en/indicator/SI.POV.GINI?downloadformat=csv
MRT	Mauritania	Sub-Saharan Africa	Lower middle income	2020	SI.POV.GINI	Gini index		index (0–100)	2026-07-13	https://api.worldbank.org/v2/en/indicator/SI.POV.GINI?downloadformat=csv
MRT	Mauritania	Sub-Saharan Africa	Lower middle income	2021	SI.POV.GINI	Gini index		index (0–100)	2026-07-13	https://api.worldbank.org/v2/en/indicator/SI.POV.GINI?downloadformat=csv
MRT	Mauritania	Sub-Saharan Africa	Lower middle income	2022	SI.POV.GINI	Gini index		index (0–100)	2026-07-13	https://api.worldbank.org/v2/en/indicator/SI.POV.GINI?downloadformat=csv
MRT	Mauritania	Sub-Saharan Africa	Lower middle income	2023	SI.POV.GINI	Gini index		index (0–100)	2026-07-13	https://api.worldbank.org/v2/en/indicator/SI.POV.GINI?downloadformat=csv
MUS	Mauritius	Sub-Saharan Africa	Upper middle income	2010	SI.POV.GINI	Gini index		index (0–100)	2026-07-13	https://api.worldbank.org/v2/en/indicator/SI.POV.GINI?downloadformat=csv
MUS	Mauritius	Sub-Saharan Africa	Upper middle income	2011	SI.POV.GINI	Gini index		index (0–100)	2026-07-13	https://api.worldbank.org/v2/en/indicator/SI.POV.GINI?downloadformat=csv
MUS	Mauritius	Sub-Saharan Africa	Upper middle income	2012	SI.POV.GINI	Gini index	38.5	index (0–100)	2026-07-13	https://api.worldbank.org/v2/en/indicator/SI.POV.GINI?downloadformat=csv
MUS	Mauritius	Sub-Saharan Africa	Upper middle income	2013	SI.POV.GINI	Gini index		index (0–100)	2026-07-13	https://api.worldbank.org/v2/en/indicator/SI.POV.GINI?downloadformat=csv
MUS	Mauritius	Sub-Saharan Africa	Upper middle income	2014	SI.POV.GINI	Gini index		index (0–100)	2026-07-13	https://api.worldbank.org/v2/en/indicator/SI.POV.GINI?downloadformat=csv
MUS	Mauritius	Sub-Saharan Africa	Upper middle income	2015	SI.POV.GINI	Gini index		index (0–100)	2026-07-13	https://api.worldbank.org/v2/en/indicator/SI.POV.GINI?downloadformat=csv
MUS	Mauritius	Sub-Saharan Africa	Upper middle income	2016	SI.POV.GINI	Gini index		index (0–100)	2026-07-13	https://api.worldbank.org/v2/en/indicator/SI.POV.GINI?downloadformat=csv
MUS	Mauritius	Sub-Saharan Africa	Upper middle income	2017	SI.POV.GINI	Gini index	36.8	index (0–100)	2026-07-13	https://api.worldbank.org/v2/en/indicator/SI.POV.GINI?downloadformat=csv
MUS	Mauritius	Sub-Saharan Africa	Upper middle income	2018	SI.POV.GINI	Gini index		index (0–100)	2026-07-13	https://api.worldbank.org/v2/en/indicator/SI.POV.GINI?downloadformat=csv
MUS	Mauritius	Sub-Saharan Africa	Upper middle income	2019	SI.POV.GINI	Gini index		index (0–100)	2026-07-13	https://api.worldbank.org/v2/en/indicator/SI.POV.GINI?downloadformat=csv
MUS	Mauritius	Sub-Saharan Africa	Upper middle income	2020	SI.POV.GINI	Gini index		index (0–100)	2026-07-13	https://api.worldbank.org/v2/en/indicator/SI.POV.GINI?downloadformat=csv
MUS	Mauritius	Sub-Saharan Africa	Upper middle income	2021	SI.POV.GINI	Gini index		index (0–100)	2026-07-13	https://api.worldbank.org/v2/en/indicator/SI.POV.GINI?downloadformat=csv
MUS	Mauritius	Sub-Saharan Africa	Upper middle income	2022	SI.POV.GINI	Gini index		index (0–100)	2026-07-13	https://api.worldbank.org/v2/en/indicator/SI.POV.GINI?downloadformat=csv
MUS	Mauritius	Sub-Saharan Africa	Upper middle income	2023	SI.POV.GINI	Gini index		index (0–100)	2026-07-13	https://api.worldbank.org/v2/en/indicator/SI.POV.GINI?downloadformat=csv
MWI	Malawi	Sub-Saharan Africa	Low income	2010	SI.POV.GINI	Gini index	45.5	index (0–100)	2026-07-13	https://api.worldbank.org/v2/en/indicator/SI.POV.GINI?downloadformat=csv
MWI	Malawi	Sub-Saharan Africa	Low income	2011	SI.POV.GINI	Gini index		index (0–100)	2026-07-13	https://api.worldbank.org/v2/en/indicator/SI.POV.GINI?downloadformat=csv
MWI	Malawi	Sub-Saharan Africa	Low income	2012	SI.POV.GINI	Gini index		index (0–100)	2026-07-13	https://api.worldbank.org/v2/en/indicator/SI.POV.GINI?downloadformat=csv
MWI	Malawi	Sub-Saharan Africa	Low income	2013	SI.POV.GINI	Gini index		index (0–100)	2026-07-13	https://api.worldbank.org/v2/en/indicator/SI.POV.GINI?downloadformat=csv
MWI	Malawi	Sub-Saharan Africa	Low income	2014	SI.POV.GINI	Gini index		index (0–100)	2026-07-13	https://api.worldbank.org/v2/en/indicator/SI.POV.GINI?downloadformat=csv
MWI	Malawi	Sub-Saharan Africa	Low income	2015	SI.POV.GINI	Gini index		index (0–100)	2026-07-13	https://api.worldbank.org/v2/en/indicator/SI.POV.GINI?downloadformat=csv
MWI	Malawi	Sub-Saharan Africa	Low income	2016	SI.POV.GINI	Gini index	44.7	index (0–100)	2026-07-13	https://api.worldbank.org/v2/en/indicator/SI.POV.GINI?downloadformat=csv
MWI	Malawi	Sub-Saharan Africa	Low income	2017	SI.POV.GINI	Gini index		index (0–100)	2026-07-13	https://api.worldbank.org/v2/en/indicator/SI.POV.GINI?downloadformat=csv
MWI	Malawi	Sub-Saharan Africa	Low income	2018	SI.POV.GINI	Gini index		index (0–100)	2026-07-13	https://api.worldbank.org/v2/en/indicator/SI.POV.GINI?downloadformat=csv
MWI	Malawi	Sub-Saharan Africa	Low income	2019	SI.POV.GINI	Gini index	38.5	index (0–100)	2026-07-13	https://api.worldbank.org/v2/en/indicator/SI.POV.GINI?downloadformat=csv
MWI	Malawi	Sub-Saharan Africa	Low income	2020	SI.POV.GINI	Gini index		index (0–100)	2026-07-13	https://api.worldbank.org/v2/en/indicator/SI.POV.GINI?downloadformat=csv
MWI	Malawi	Sub-Saharan Africa	Low income	2021	SI.POV.GINI	Gini index		index (0–100)	2026-07-13	https://api.worldbank.org/v2/en/indicator/SI.POV.GINI?downloadformat=csv
MWI	Malawi	Sub-Saharan Africa	Low income	2022	SI.POV.GINI	Gini index		index (0–100)	2026-07-13	https://api.worldbank.org/v2/en/indicator/SI.POV.GINI?downloadformat=csv
MWI	Malawi	Sub-Saharan Africa	Low income	2023	SI.POV.GINI	Gini index		index (0–100)	2026-07-13	https://api.worldbank.org/v2/en/indicator/SI.POV.GINI?downloadformat=csv
MYS	Malaysia	East Asia & Pacific	Upper middle income	2010	SI.POV.GINI	Gini index		index (0–100)	2026-07-13	https://api.worldbank.org/v2/en/indicator/SI.POV.GINI?downloadformat=csv
MYS	Malaysia	East Asia & Pacific	Upper middle income	2011	SI.POV.GINI	Gini index	43.6	index (0–100)	2026-07-13	https://api.worldbank.org/v2/en/indicator/SI.POV.GINI?downloadformat=csv
MYS	Malaysia	East Asia & Pacific	Upper middle income	2012	SI.POV.GINI	Gini index		index (0–100)	2026-07-13	https://api.worldbank.org/v2/en/indicator/SI.POV.GINI?downloadformat=csv
MYS	Malaysia	East Asia & Pacific	Upper middle income	2013	SI.POV.GINI	Gini index	41.3	index (0–100)	2026-07-13	https://api.worldbank.org/v2/en/indicator/SI.POV.GINI?downloadformat=csv
MYS	Malaysia	East Asia & Pacific	Upper middle income	2014	SI.POV.GINI	Gini index		index (0–100)	2026-07-13	https://api.worldbank.org/v2/en/indicator/SI.POV.GINI?downloadformat=csv
MYS	Malaysia	East Asia & Pacific	Upper middle income	2015	SI.POV.GINI	Gini index	41.1	index (0–100)	2026-07-13	https://api.worldbank.org/v2/en/indicator/SI.POV.GINI?downloadformat=csv
MYS	Malaysia	East Asia & Pacific	Upper middle income	2016	SI.POV.GINI	Gini index		index (0–100)	2026-07-13	https://api.worldbank.org/v2/en/indicator/SI.POV.GINI?downloadformat=csv
MYS	Malaysia	East Asia & Pacific	Upper middle income	2017	SI.POV.GINI	Gini index		index (0–100)	2026-07-13	https://api.worldbank.org/v2/en/indicator/SI.POV.GINI?downloadformat=csv
MYS	Malaysia	East Asia & Pacific	Upper middle income	2018	SI.POV.GINI	Gini index	41.2	index (0–100)	2026-07-13	https://api.worldbank.org/v2/en/indicator/SI.POV.GINI?downloadformat=csv
MYS	Malaysia	East Asia & Pacific	Upper middle income	2019	SI.POV.GINI	Gini index		index (0–100)	2026-07-13	https://api.worldbank.org/v2/en/indicator/SI.POV.GINI?downloadformat=csv
MYS	Malaysia	East Asia & Pacific	Upper middle income	2020	SI.POV.GINI	Gini index		index (0–100)	2026-07-13	https://api.worldbank.org/v2/en/indicator/SI.POV.GINI?downloadformat=csv
MYS	Malaysia	East Asia & Pacific	Upper middle income	2021	SI.POV.GINI	Gini index	40.7	index (0–100)	2026-07-13	https://api.worldbank.org/v2/en/indicator/SI.POV.GINI?downloadformat=csv
MYS	Malaysia	East Asia & Pacific	Upper middle income	2022	SI.POV.GINI	Gini index		index (0–100)	2026-07-13	https://api.worldbank.org/v2/en/indicator/SI.POV.GINI?downloadformat=csv
MYS	Malaysia	East Asia & Pacific	Upper middle income	2023	SI.POV.GINI	Gini index		index (0–100)	2026-07-13	https://api.worldbank.org/v2/en/indicator/SI.POV.GINI?downloadformat=csv
NAM	Namibia	Sub-Saharan Africa	Lower middle income	2010	SI.POV.GINI	Gini index		index (0–100)	2026-07-13	https://api.worldbank.org/v2/en/indicator/SI.POV.GINI?downloadformat=csv
NAM	Namibia	Sub-Saharan Africa	Lower middle income	2011	SI.POV.GINI	Gini index		index (0–100)	2026-07-13	https://api.worldbank.org/v2/en/indicator/SI.POV.GINI?downloadformat=csv
NAM	Namibia	Sub-Saharan Africa	Lower middle income	2012	SI.POV.GINI	Gini index		index (0–100)	2026-07-13	https://api.worldbank.org/v2/en/indicator/SI.POV.GINI?downloadformat=csv
NAM	Namibia	Sub-Saharan Africa	Lower middle income	2013	SI.POV.GINI	Gini index		index (0–100)	2026-07-13	https://api.worldbank.org/v2/en/indicator/SI.POV.GINI?downloadformat=csv
NAM	Namibia	Sub-Saharan Africa	Lower middle income	2014	SI.POV.GINI	Gini index		index (0–100)	2026-07-13	https://api.worldbank.org/v2/en/indicator/SI.POV.GINI?downloadformat=csv
NAM	Namibia	Sub-Saharan Africa	Lower middle income	2015	SI.POV.GINI	Gini index	59.1	index (0–100)	2026-07-13	https://api.worldbank.org/v2/en/indicator/SI.POV.GINI?downloadformat=csv
NAM	Namibia	Sub-Saharan Africa	Lower middle income	2016	SI.POV.GINI	Gini index		index (0–100)	2026-07-13	https://api.worldbank.org/v2/en/indicator/SI.POV.GINI?downloadformat=csv
NAM	Namibia	Sub-Saharan Africa	Lower middle income	2017	SI.POV.GINI	Gini index		index (0–100)	2026-07-13	https://api.worldbank.org/v2/en/indicator/SI.POV.GINI?downloadformat=csv
NAM	Namibia	Sub-Saharan Africa	Lower middle income	2018	SI.POV.GINI	Gini index		index (0–100)	2026-07-13	https://api.worldbank.org/v2/en/indicator/SI.POV.GINI?downloadformat=csv
NAM	Namibia	Sub-Saharan Africa	Lower middle income	2019	SI.POV.GINI	Gini index		index (0–100)	2026-07-13	https://api.worldbank.org/v2/en/indicator/SI.POV.GINI?downloadformat=csv
NAM	Namibia	Sub-Saharan Africa	Lower middle income	2020	SI.POV.GINI	Gini index		index (0–100)	2026-07-13	https://api.worldbank.org/v2/en/indicator/SI.POV.GINI?downloadformat=csv
NAM	Namibia	Sub-Saharan Africa	Lower middle income	2021	SI.POV.GINI	Gini index		index (0–100)	2026-07-13	https://api.worldbank.org/v2/en/indicator/SI.POV.GINI?downloadformat=csv
NAM	Namibia	Sub-Saharan Africa	Lower middle income	2022	SI.POV.GINI	Gini index		index (0–100)	2026-07-13	https://api.worldbank.org/v2/en/indicator/SI.POV.GINI?downloadformat=csv
NAM	Namibia	Sub-Saharan Africa	Lower middle income	2023	SI.POV.GINI	Gini index		index (0–100)	2026-07-13	https://api.worldbank.org/v2/en/indicator/SI.POV.GINI?downloadformat=csv
NCL	New Caledonia	East Asia & Pacific	High income	2010	SI.POV.GINI	Gini index		index (0–100)	2026-07-13	https://api.worldbank.org/v2/en/indicator/SI.POV.GINI?downloadformat=csv
NCL	New Caledonia	East Asia & Pacific	High income	2011	SI.POV.GINI	Gini index		index (0–100)	2026-07-13	https://api.worldbank.org/v2/en/indicator/SI.POV.GINI?downloadformat=csv
NCL	New Caledonia	East Asia & Pacific	High income	2012	SI.POV.GINI	Gini index		index (0–100)	2026-07-13	https://api.worldbank.org/v2/en/indicator/SI.POV.GINI?downloadformat=csv
NCL	New Caledonia	East Asia & Pacific	High income	2013	SI.POV.GINI	Gini index		index (0–100)	2026-07-13	https://api.worldbank.org/v2/en/indicator/SI.POV.GINI?downloadformat=csv
NCL	New Caledonia	East Asia & Pacific	High income	2014	SI.POV.GINI	Gini index		index (0–100)	2026-07-13	https://api.worldbank.org/v2/en/indicator/SI.POV.GINI?downloadformat=csv
NCL	New Caledonia	East Asia & Pacific	High income	2015	SI.POV.GINI	Gini index		index (0–100)	2026-07-13	https://api.worldbank.org/v2/en/indicator/SI.POV.GINI?downloadformat=csv
NCL	New Caledonia	East Asia & Pacific	High income	2016	SI.POV.GINI	Gini index		index (0–100)	2026-07-13	https://api.worldbank.org/v2/en/indicator/SI.POV.GINI?downloadformat=csv
NCL	New Caledonia	East Asia & Pacific	High income	2017	SI.POV.GINI	Gini index		index (0–100)	2026-07-13	https://api.worldbank.org/v2/en/indicator/SI.POV.GINI?downloadformat=csv
NCL	New Caledonia	East Asia & Pacific	High income	2018	SI.POV.GINI	Gini index		index (0–100)	2026-07-13	https://api.worldbank.org/v2/en/indicator/SI.POV.GINI?downloadformat=csv
NCL	New Caledonia	East Asia & Pacific	High income	2019	SI.POV.GINI	Gini index		index (0–100)	2026-07-13	https://api.worldbank.org/v2/en/indicator/SI.POV.GINI?downloadformat=csv
NCL	New Caledonia	East Asia & Pacific	High income	2020	SI.POV.GINI	Gini index		index (0–100)	2026-07-13	https://api.worldbank.org/v2/en/indicator/SI.POV.GINI?downloadformat=csv
NCL	New Caledonia	East Asia & Pacific	High income	2021	SI.POV.GINI	Gini index		index (0–100)	2026-07-13	https://api.worldbank.org/v2/en/indicator/SI.POV.GINI?downloadformat=csv
NCL	New Caledonia	East Asia & Pacific	High income	2022	SI.POV.GINI	Gini index		index (0–100)	2026-07-13	https://api.worldbank.org/v2/en/indicator/SI.POV.GINI?downloadformat=csv
NCL	New Caledonia	East Asia & Pacific	High income	2023	SI.POV.GINI	Gini index		index (0–100)	2026-07-13	https://api.worldbank.org/v2/en/indicator/SI.POV.GINI?downloadformat=csv
NER	Niger	Sub-Saharan Africa	Low income	2010	SI.POV.GINI	Gini index		index (0–100)	2026-07-13	https://api.worldbank.org/v2/en/indicator/SI.POV.GINI?downloadformat=csv
NER	Niger	Sub-Saharan Africa	Low income	2011	SI.POV.GINI	Gini index	31.5	index (0–100)	2026-07-13	https://api.worldbank.org/v2/en/indicator/SI.POV.GINI?downloadformat=csv
NER	Niger	Sub-Saharan Africa	Low income	2012	SI.POV.GINI	Gini index		index (0–100)	2026-07-13	https://api.worldbank.org/v2/en/indicator/SI.POV.GINI?downloadformat=csv
NER	Niger	Sub-Saharan Africa	Low income	2013	SI.POV.GINI	Gini index		index (0–100)	2026-07-13	https://api.worldbank.org/v2/en/indicator/SI.POV.GINI?downloadformat=csv
NER	Niger	Sub-Saharan Africa	Low income	2014	SI.POV.GINI	Gini index	34.3	index (0–100)	2026-07-13	https://api.worldbank.org/v2/en/indicator/SI.POV.GINI?downloadformat=csv
NER	Niger	Sub-Saharan Africa	Low income	2015	SI.POV.GINI	Gini index		index (0–100)	2026-07-13	https://api.worldbank.org/v2/en/indicator/SI.POV.GINI?downloadformat=csv
NER	Niger	Sub-Saharan Africa	Low income	2016	SI.POV.GINI	Gini index		index (0–100)	2026-07-13	https://api.worldbank.org/v2/en/indicator/SI.POV.GINI?downloadformat=csv
NER	Niger	Sub-Saharan Africa	Low income	2017	SI.POV.GINI	Gini index		index (0–100)	2026-07-13	https://api.worldbank.org/v2/en/indicator/SI.POV.GINI?downloadformat=csv
NER	Niger	Sub-Saharan Africa	Low income	2018	SI.POV.GINI	Gini index	37.3	index (0–100)	2026-07-13	https://api.worldbank.org/v2/en/indicator/SI.POV.GINI?downloadformat=csv
NER	Niger	Sub-Saharan Africa	Low income	2019	SI.POV.GINI	Gini index		index (0–100)	2026-07-13	https://api.worldbank.org/v2/en/indicator/SI.POV.GINI?downloadformat=csv
NER	Niger	Sub-Saharan Africa	Low income	2020	SI.POV.GINI	Gini index		index (0–100)	2026-07-13	https://api.worldbank.org/v2/en/indicator/SI.POV.GINI?downloadformat=csv
NER	Niger	Sub-Saharan Africa	Low income	2021	SI.POV.GINI	Gini index	32.9	index (0–100)	2026-07-13	https://api.worldbank.org/v2/en/indicator/SI.POV.GINI?downloadformat=csv
NER	Niger	Sub-Saharan Africa	Low income	2022	SI.POV.GINI	Gini index		index (0–100)	2026-07-13	https://api.worldbank.org/v2/en/indicator/SI.POV.GINI?downloadformat=csv
NER	Niger	Sub-Saharan Africa	Low income	2023	SI.POV.GINI	Gini index		index (0–100)	2026-07-13	https://api.worldbank.org/v2/en/indicator/SI.POV.GINI?downloadformat=csv
NGA	Nigeria	Sub-Saharan Africa	Lower middle income	2010	SI.POV.GINI	Gini index	35.7	index (0–100)	2026-07-13	https://api.worldbank.org/v2/en/indicator/SI.POV.GINI?downloadformat=csv
NGA	Nigeria	Sub-Saharan Africa	Lower middle income	2011	SI.POV.GINI	Gini index		index (0–100)	2026-07-13	https://api.worldbank.org/v2/en/indicator/SI.POV.GINI?downloadformat=csv
NGA	Nigeria	Sub-Saharan Africa	Lower middle income	2012	SI.POV.GINI	Gini index	35.5	index (0–100)	2026-07-13	https://api.worldbank.org/v2/en/indicator/SI.POV.GINI?downloadformat=csv
NGA	Nigeria	Sub-Saharan Africa	Lower middle income	2013	SI.POV.GINI	Gini index		index (0–100)	2026-07-13	https://api.worldbank.org/v2/en/indicator/SI.POV.GINI?downloadformat=csv
NGA	Nigeria	Sub-Saharan Africa	Lower middle income	2014	SI.POV.GINI	Gini index		index (0–100)	2026-07-13	https://api.worldbank.org/v2/en/indicator/SI.POV.GINI?downloadformat=csv
NGA	Nigeria	Sub-Saharan Africa	Lower middle income	2015	SI.POV.GINI	Gini index	35.9	index (0–100)	2026-07-13	https://api.worldbank.org/v2/en/indicator/SI.POV.GINI?downloadformat=csv
NGA	Nigeria	Sub-Saharan Africa	Lower middle income	2016	SI.POV.GINI	Gini index		index (0–100)	2026-07-13	https://api.worldbank.org/v2/en/indicator/SI.POV.GINI?downloadformat=csv
NGA	Nigeria	Sub-Saharan Africa	Lower middle income	2017	SI.POV.GINI	Gini index		index (0–100)	2026-07-13	https://api.worldbank.org/v2/en/indicator/SI.POV.GINI?downloadformat=csv
NGA	Nigeria	Sub-Saharan Africa	Lower middle income	2018	SI.POV.GINI	Gini index	35.1	index (0–100)	2026-07-13	https://api.worldbank.org/v2/en/indicator/SI.POV.GINI?downloadformat=csv
NGA	Nigeria	Sub-Saharan Africa	Lower middle income	2019	SI.POV.GINI	Gini index		index (0–100)	2026-07-13	https://api.worldbank.org/v2/en/indicator/SI.POV.GINI?downloadformat=csv
NGA	Nigeria	Sub-Saharan Africa	Lower middle income	2020	SI.POV.GINI	Gini index		index (0–100)	2026-07-13	https://api.worldbank.org/v2/en/indicator/SI.POV.GINI?downloadformat=csv
NGA	Nigeria	Sub-Saharan Africa	Lower middle income	2021	SI.POV.GINI	Gini index		index (0–100)	2026-07-13	https://api.worldbank.org/v2/en/indicator/SI.POV.GINI?downloadformat=csv
NGA	Nigeria	Sub-Saharan Africa	Lower middle income	2022	SI.POV.GINI	Gini index	33.9	index (0–100)	2026-07-13	https://api.worldbank.org/v2/en/indicator/SI.POV.GINI?downloadformat=csv
NGA	Nigeria	Sub-Saharan Africa	Lower middle income	2023	SI.POV.GINI	Gini index		index (0–100)	2026-07-13	https://api.worldbank.org/v2/en/indicator/SI.POV.GINI?downloadformat=csv
NIC	Nicaragua	Latin America & Caribbean	Lower middle income	2010	SI.POV.GINI	Gini index		index (0–100)	2026-07-13	https://api.worldbank.org/v2/en/indicator/SI.POV.GINI?downloadformat=csv
NIC	Nicaragua	Latin America & Caribbean	Lower middle income	2011	SI.POV.GINI	Gini index		index (0–100)	2026-07-13	https://api.worldbank.org/v2/en/indicator/SI.POV.GINI?downloadformat=csv
NIC	Nicaragua	Latin America & Caribbean	Lower middle income	2012	SI.POV.GINI	Gini index		index (0–100)	2026-07-13	https://api.worldbank.org/v2/en/indicator/SI.POV.GINI?downloadformat=csv
NIC	Nicaragua	Latin America & Caribbean	Lower middle income	2013	SI.POV.GINI	Gini index		index (0–100)	2026-07-13	https://api.worldbank.org/v2/en/indicator/SI.POV.GINI?downloadformat=csv
NIC	Nicaragua	Latin America & Caribbean	Lower middle income	2014	SI.POV.GINI	Gini index	46.2	index (0–100)	2026-07-13	https://api.worldbank.org/v2/en/indicator/SI.POV.GINI?downloadformat=csv
NIC	Nicaragua	Latin America & Caribbean	Lower middle income	2015	SI.POV.GINI	Gini index		index (0–100)	2026-07-13	https://api.worldbank.org/v2/en/indicator/SI.POV.GINI?downloadformat=csv
NIC	Nicaragua	Latin America & Caribbean	Lower middle income	2016	SI.POV.GINI	Gini index		index (0–100)	2026-07-13	https://api.worldbank.org/v2/en/indicator/SI.POV.GINI?downloadformat=csv
NIC	Nicaragua	Latin America & Caribbean	Lower middle income	2017	SI.POV.GINI	Gini index		index (0–100)	2026-07-13	https://api.worldbank.org/v2/en/indicator/SI.POV.GINI?downloadformat=csv
NIC	Nicaragua	Latin America & Caribbean	Lower middle income	2018	SI.POV.GINI	Gini index		index (0–100)	2026-07-13	https://api.worldbank.org/v2/en/indicator/SI.POV.GINI?downloadformat=csv
NIC	Nicaragua	Latin America & Caribbean	Lower middle income	2019	SI.POV.GINI	Gini index		index (0–100)	2026-07-13	https://api.worldbank.org/v2/en/indicator/SI.POV.GINI?downloadformat=csv
NIC	Nicaragua	Latin America & Caribbean	Lower middle income	2020	SI.POV.GINI	Gini index		index (0–100)	2026-07-13	https://api.worldbank.org/v2/en/indicator/SI.POV.GINI?downloadformat=csv
NIC	Nicaragua	Latin America & Caribbean	Lower middle income	2021	SI.POV.GINI	Gini index		index (0–100)	2026-07-13	https://api.worldbank.org/v2/en/indicator/SI.POV.GINI?downloadformat=csv
NIC	Nicaragua	Latin America & Caribbean	Lower middle income	2022	SI.POV.GINI	Gini index		index (0–100)	2026-07-13	https://api.worldbank.org/v2/en/indicator/SI.POV.GINI?downloadformat=csv
NIC	Nicaragua	Latin America & Caribbean	Lower middle income	2023	SI.POV.GINI	Gini index		index (0–100)	2026-07-13	https://api.worldbank.org/v2/en/indicator/SI.POV.GINI?downloadformat=csv
NLD	Netherlands	Europe & Central Asia	High income	2010	SI.POV.GINI	Gini index	27.8	index (0–100)	2026-07-13	https://api.worldbank.org/v2/en/indicator/SI.POV.GINI?downloadformat=csv
NLD	Netherlands	Europe & Central Asia	High income	2011	SI.POV.GINI	Gini index	27.8	index (0–100)	2026-07-13	https://api.worldbank.org/v2/en/indicator/SI.POV.GINI?downloadformat=csv
NLD	Netherlands	Europe & Central Asia	High income	2012	SI.POV.GINI	Gini index	27.6	index (0–100)	2026-07-13	https://api.worldbank.org/v2/en/indicator/SI.POV.GINI?downloadformat=csv
NLD	Netherlands	Europe & Central Asia	High income	2013	SI.POV.GINI	Gini index	28.1	index (0–100)	2026-07-13	https://api.worldbank.org/v2/en/indicator/SI.POV.GINI?downloadformat=csv
NLD	Netherlands	Europe & Central Asia	High income	2014	SI.POV.GINI	Gini index	28.6	index (0–100)	2026-07-13	https://api.worldbank.org/v2/en/indicator/SI.POV.GINI?downloadformat=csv
NLD	Netherlands	Europe & Central Asia	High income	2015	SI.POV.GINI	Gini index	28.2	index (0–100)	2026-07-13	https://api.worldbank.org/v2/en/indicator/SI.POV.GINI?downloadformat=csv
NLD	Netherlands	Europe & Central Asia	High income	2016	SI.POV.GINI	Gini index	28.2	index (0–100)	2026-07-13	https://api.worldbank.org/v2/en/indicator/SI.POV.GINI?downloadformat=csv
NLD	Netherlands	Europe & Central Asia	High income	2017	SI.POV.GINI	Gini index	28.5	index (0–100)	2026-07-13	https://api.worldbank.org/v2/en/indicator/SI.POV.GINI?downloadformat=csv
NLD	Netherlands	Europe & Central Asia	High income	2018	SI.POV.GINI	Gini index	28.1	index (0–100)	2026-07-13	https://api.worldbank.org/v2/en/indicator/SI.POV.GINI?downloadformat=csv
NLD	Netherlands	Europe & Central Asia	High income	2019	SI.POV.GINI	Gini index	29.2	index (0–100)	2026-07-13	https://api.worldbank.org/v2/en/indicator/SI.POV.GINI?downloadformat=csv
NLD	Netherlands	Europe & Central Asia	High income	2020	SI.POV.GINI	Gini index	26	index (0–100)	2026-07-13	https://api.worldbank.org/v2/en/indicator/SI.POV.GINI?downloadformat=csv
NLD	Netherlands	Europe & Central Asia	High income	2021	SI.POV.GINI	Gini index	25.7	index (0–100)	2026-07-13	https://api.worldbank.org/v2/en/indicator/SI.POV.GINI?downloadformat=csv
NLD	Netherlands	Europe & Central Asia	High income	2022	SI.POV.GINI	Gini index		index (0–100)	2026-07-13	https://api.worldbank.org/v2/en/indicator/SI.POV.GINI?downloadformat=csv
NLD	Netherlands	Europe & Central Asia	High income	2023	SI.POV.GINI	Gini index		index (0–100)	2026-07-13	https://api.worldbank.org/v2/en/indicator/SI.POV.GINI?downloadformat=csv
NOR	Norway	Europe & Central Asia	High income	2010	SI.POV.GINI	Gini index	25.7	index (0–100)	2026-07-13	https://api.worldbank.org/v2/en/indicator/SI.POV.GINI?downloadformat=csv
NOR	Norway	Europe & Central Asia	High income	2011	SI.POV.GINI	Gini index	25.3	index (0–100)	2026-07-13	https://api.worldbank.org/v2/en/indicator/SI.POV.GINI?downloadformat=csv
NOR	Norway	Europe & Central Asia	High income	2012	SI.POV.GINI	Gini index	25.7	index (0–100)	2026-07-13	https://api.worldbank.org/v2/en/indicator/SI.POV.GINI?downloadformat=csv
NOR	Norway	Europe & Central Asia	High income	2013	SI.POV.GINI	Gini index	26.4	index (0–100)	2026-07-13	https://api.worldbank.org/v2/en/indicator/SI.POV.GINI?downloadformat=csv
NOR	Norway	Europe & Central Asia	High income	2014	SI.POV.GINI	Gini index	26.8	index (0–100)	2026-07-13	https://api.worldbank.org/v2/en/indicator/SI.POV.GINI?downloadformat=csv
NOR	Norway	Europe & Central Asia	High income	2015	SI.POV.GINI	Gini index	27.5	index (0–100)	2026-07-13	https://api.worldbank.org/v2/en/indicator/SI.POV.GINI?downloadformat=csv
NOR	Norway	Europe & Central Asia	High income	2016	SI.POV.GINI	Gini index	28.5	index (0–100)	2026-07-13	https://api.worldbank.org/v2/en/indicator/SI.POV.GINI?downloadformat=csv
NOR	Norway	Europe & Central Asia	High income	2017	SI.POV.GINI	Gini index	27	index (0–100)	2026-07-13	https://api.worldbank.org/v2/en/indicator/SI.POV.GINI?downloadformat=csv
NOR	Norway	Europe & Central Asia	High income	2018	SI.POV.GINI	Gini index	27.6	index (0–100)	2026-07-13	https://api.worldbank.org/v2/en/indicator/SI.POV.GINI?downloadformat=csv
NOR	Norway	Europe & Central Asia	High income	2019	SI.POV.GINI	Gini index	27.7	index (0–100)	2026-07-13	https://api.worldbank.org/v2/en/indicator/SI.POV.GINI?downloadformat=csv
NOR	Norway	Europe & Central Asia	High income	2020	SI.POV.GINI	Gini index	28.4	index (0–100)	2026-07-13	https://api.worldbank.org/v2/en/indicator/SI.POV.GINI?downloadformat=csv
NOR	Norway	Europe & Central Asia	High income	2021	SI.POV.GINI	Gini index	29.1	index (0–100)	2026-07-13	https://api.worldbank.org/v2/en/indicator/SI.POV.GINI?downloadformat=csv
NOR	Norway	Europe & Central Asia	High income	2022	SI.POV.GINI	Gini index	26.9	index (0–100)	2026-07-13	https://api.worldbank.org/v2/en/indicator/SI.POV.GINI?downloadformat=csv
NOR	Norway	Europe & Central Asia	High income	2023	SI.POV.GINI	Gini index	26.5	index (0–100)	2026-07-13	https://api.worldbank.org/v2/en/indicator/SI.POV.GINI?downloadformat=csv
NPL	Nepal	South Asia	Lower middle income	2010	SI.POV.GINI	Gini index	32.8	index (0–100)	2026-07-13	https://api.worldbank.org/v2/en/indicator/SI.POV.GINI?downloadformat=csv
NPL	Nepal	South Asia	Lower middle income	2011	SI.POV.GINI	Gini index		index (0–100)	2026-07-13	https://api.worldbank.org/v2/en/indicator/SI.POV.GINI?downloadformat=csv
NPL	Nepal	South Asia	Lower middle income	2012	SI.POV.GINI	Gini index		index (0–100)	2026-07-13	https://api.worldbank.org/v2/en/indicator/SI.POV.GINI?downloadformat=csv
NPL	Nepal	South Asia	Lower middle income	2013	SI.POV.GINI	Gini index		index (0–100)	2026-07-13	https://api.worldbank.org/v2/en/indicator/SI.POV.GINI?downloadformat=csv
NPL	Nepal	South Asia	Lower middle income	2014	SI.POV.GINI	Gini index		index (0–100)	2026-07-13	https://api.worldbank.org/v2/en/indicator/SI.POV.GINI?downloadformat=csv
NPL	Nepal	South Asia	Lower middle income	2015	SI.POV.GINI	Gini index		index (0–100)	2026-07-13	https://api.worldbank.org/v2/en/indicator/SI.POV.GINI?downloadformat=csv
NPL	Nepal	South Asia	Lower middle income	2016	SI.POV.GINI	Gini index		index (0–100)	2026-07-13	https://api.worldbank.org/v2/en/indicator/SI.POV.GINI?downloadformat=csv
NPL	Nepal	South Asia	Lower middle income	2017	SI.POV.GINI	Gini index		index (0–100)	2026-07-13	https://api.worldbank.org/v2/en/indicator/SI.POV.GINI?downloadformat=csv
NPL	Nepal	South Asia	Lower middle income	2018	SI.POV.GINI	Gini index		index (0–100)	2026-07-13	https://api.worldbank.org/v2/en/indicator/SI.POV.GINI?downloadformat=csv
NPL	Nepal	South Asia	Lower middle income	2019	SI.POV.GINI	Gini index		index (0–100)	2026-07-13	https://api.worldbank.org/v2/en/indicator/SI.POV.GINI?downloadformat=csv
NPL	Nepal	South Asia	Lower middle income	2020	SI.POV.GINI	Gini index		index (0–100)	2026-07-13	https://api.worldbank.org/v2/en/indicator/SI.POV.GINI?downloadformat=csv
NPL	Nepal	South Asia	Lower middle income	2021	SI.POV.GINI	Gini index		index (0–100)	2026-07-13	https://api.worldbank.org/v2/en/indicator/SI.POV.GINI?downloadformat=csv
NPL	Nepal	South Asia	Lower middle income	2022	SI.POV.GINI	Gini index	30	index (0–100)	2026-07-13	https://api.worldbank.org/v2/en/indicator/SI.POV.GINI?downloadformat=csv
NPL	Nepal	South Asia	Lower middle income	2023	SI.POV.GINI	Gini index		index (0–100)	2026-07-13	https://api.worldbank.org/v2/en/indicator/SI.POV.GINI?downloadformat=csv
NRU	Naoero	East Asia & Pacific	High income	2010	SI.POV.GINI	Gini index		index (0–100)	2026-07-13	https://api.worldbank.org/v2/en/indicator/SI.POV.GINI?downloadformat=csv
NRU	Naoero	East Asia & Pacific	High income	2011	SI.POV.GINI	Gini index		index (0–100)	2026-07-13	https://api.worldbank.org/v2/en/indicator/SI.POV.GINI?downloadformat=csv
NRU	Naoero	East Asia & Pacific	High income	2012	SI.POV.GINI	Gini index	32.4	index (0–100)	2026-07-13	https://api.worldbank.org/v2/en/indicator/SI.POV.GINI?downloadformat=csv
NRU	Naoero	East Asia & Pacific	High income	2013	SI.POV.GINI	Gini index		index (0–100)	2026-07-13	https://api.worldbank.org/v2/en/indicator/SI.POV.GINI?downloadformat=csv
NRU	Naoero	East Asia & Pacific	High income	2014	SI.POV.GINI	Gini index		index (0–100)	2026-07-13	https://api.worldbank.org/v2/en/indicator/SI.POV.GINI?downloadformat=csv
NRU	Naoero	East Asia & Pacific	High income	2015	SI.POV.GINI	Gini index		index (0–100)	2026-07-13	https://api.worldbank.org/v2/en/indicator/SI.POV.GINI?downloadformat=csv
NRU	Naoero	East Asia & Pacific	High income	2016	SI.POV.GINI	Gini index		index (0–100)	2026-07-13	https://api.worldbank.org/v2/en/indicator/SI.POV.GINI?downloadformat=csv
NRU	Naoero	East Asia & Pacific	High income	2017	SI.POV.GINI	Gini index		index (0–100)	2026-07-13	https://api.worldbank.org/v2/en/indicator/SI.POV.GINI?downloadformat=csv
NRU	Naoero	East Asia & Pacific	High income	2018	SI.POV.GINI	Gini index		index (0–100)	2026-07-13	https://api.worldbank.org/v2/en/indicator/SI.POV.GINI?downloadformat=csv
NRU	Naoero	East Asia & Pacific	High income	2019	SI.POV.GINI	Gini index		index (0–100)	2026-07-13	https://api.worldbank.org/v2/en/indicator/SI.POV.GINI?downloadformat=csv
NRU	Naoero	East Asia & Pacific	High income	2020	SI.POV.GINI	Gini index		index (0–100)	2026-07-13	https://api.worldbank.org/v2/en/indicator/SI.POV.GINI?downloadformat=csv
NRU	Naoero	East Asia & Pacific	High income	2021	SI.POV.GINI	Gini index		index (0–100)	2026-07-13	https://api.worldbank.org/v2/en/indicator/SI.POV.GINI?downloadformat=csv
NRU	Naoero	East Asia & Pacific	High income	2022	SI.POV.GINI	Gini index		index (0–100)	2026-07-13	https://api.worldbank.org/v2/en/indicator/SI.POV.GINI?downloadformat=csv
NRU	Naoero	East Asia & Pacific	High income	2023	SI.POV.GINI	Gini index		index (0–100)	2026-07-13	https://api.worldbank.org/v2/en/indicator/SI.POV.GINI?downloadformat=csv
NZL	New Zealand	East Asia & Pacific	High income	2010	SI.POV.GINI	Gini index		index (0–100)	2026-07-13	https://api.worldbank.org/v2/en/indicator/SI.POV.GINI?downloadformat=csv
NZL	New Zealand	East Asia & Pacific	High income	2011	SI.POV.GINI	Gini index		index (0–100)	2026-07-13	https://api.worldbank.org/v2/en/indicator/SI.POV.GINI?downloadformat=csv
NZL	New Zealand	East Asia & Pacific	High income	2012	SI.POV.GINI	Gini index		index (0–100)	2026-07-13	https://api.worldbank.org/v2/en/indicator/SI.POV.GINI?downloadformat=csv
NZL	New Zealand	East Asia & Pacific	High income	2013	SI.POV.GINI	Gini index		index (0–100)	2026-07-13	https://api.worldbank.org/v2/en/indicator/SI.POV.GINI?downloadformat=csv
NZL	New Zealand	East Asia & Pacific	High income	2014	SI.POV.GINI	Gini index		index (0–100)	2026-07-13	https://api.worldbank.org/v2/en/indicator/SI.POV.GINI?downloadformat=csv
NZL	New Zealand	East Asia & Pacific	High income	2015	SI.POV.GINI	Gini index		index (0–100)	2026-07-13	https://api.worldbank.org/v2/en/indicator/SI.POV.GINI?downloadformat=csv
NZL	New Zealand	East Asia & Pacific	High income	2016	SI.POV.GINI	Gini index		index (0–100)	2026-07-13	https://api.worldbank.org/v2/en/indicator/SI.POV.GINI?downloadformat=csv
NZL	New Zealand	East Asia & Pacific	High income	2017	SI.POV.GINI	Gini index		index (0–100)	2026-07-13	https://api.worldbank.org/v2/en/indicator/SI.POV.GINI?downloadformat=csv
NZL	New Zealand	East Asia & Pacific	High income	2018	SI.POV.GINI	Gini index		index (0–100)	2026-07-13	https://api.worldbank.org/v2/en/indicator/SI.POV.GINI?downloadformat=csv
NZL	New Zealand	East Asia & Pacific	High income	2019	SI.POV.GINI	Gini index		index (0–100)	2026-07-13	https://api.worldbank.org/v2/en/indicator/SI.POV.GINI?downloadformat=csv
NZL	New Zealand	East Asia & Pacific	High income	2020	SI.POV.GINI	Gini index		index (0–100)	2026-07-13	https://api.worldbank.org/v2/en/indicator/SI.POV.GINI?downloadformat=csv
NZL	New Zealand	East Asia & Pacific	High income	2021	SI.POV.GINI	Gini index		index (0–100)	2026-07-13	https://api.worldbank.org/v2/en/indicator/SI.POV.GINI?downloadformat=csv
NZL	New Zealand	East Asia & Pacific	High income	2022	SI.POV.GINI	Gini index		index (0–100)	2026-07-13	https://api.worldbank.org/v2/en/indicator/SI.POV.GINI?downloadformat=csv
NZL	New Zealand	East Asia & Pacific	High income	2023	SI.POV.GINI	Gini index		index (0–100)	2026-07-13	https://api.worldbank.org/v2/en/indicator/SI.POV.GINI?downloadformat=csv
OMN	Oman	Middle East & North Africa	High income	2010	SI.POV.GINI	Gini index		index (0–100)	2026-07-13	https://api.worldbank.org/v2/en/indicator/SI.POV.GINI?downloadformat=csv
OMN	Oman	Middle East & North Africa	High income	2011	SI.POV.GINI	Gini index		index (0–100)	2026-07-13	https://api.worldbank.org/v2/en/indicator/SI.POV.GINI?downloadformat=csv
OMN	Oman	Middle East & North Africa	High income	2012	SI.POV.GINI	Gini index		index (0–100)	2026-07-13	https://api.worldbank.org/v2/en/indicator/SI.POV.GINI?downloadformat=csv
OMN	Oman	Middle East & North Africa	High income	2013	SI.POV.GINI	Gini index		index (0–100)	2026-07-13	https://api.worldbank.org/v2/en/indicator/SI.POV.GINI?downloadformat=csv
OMN	Oman	Middle East & North Africa	High income	2014	SI.POV.GINI	Gini index		index (0–100)	2026-07-13	https://api.worldbank.org/v2/en/indicator/SI.POV.GINI?downloadformat=csv
OMN	Oman	Middle East & North Africa	High income	2015	SI.POV.GINI	Gini index		index (0–100)	2026-07-13	https://api.worldbank.org/v2/en/indicator/SI.POV.GINI?downloadformat=csv
OMN	Oman	Middle East & North Africa	High income	2016	SI.POV.GINI	Gini index		index (0–100)	2026-07-13	https://api.worldbank.org/v2/en/indicator/SI.POV.GINI?downloadformat=csv
OMN	Oman	Middle East & North Africa	High income	2017	SI.POV.GINI	Gini index		index (0–100)	2026-07-13	https://api.worldbank.org/v2/en/indicator/SI.POV.GINI?downloadformat=csv
OMN	Oman	Middle East & North Africa	High income	2018	SI.POV.GINI	Gini index		index (0–100)	2026-07-13	https://api.worldbank.org/v2/en/indicator/SI.POV.GINI?downloadformat=csv
OMN	Oman	Middle East & North Africa	High income	2019	SI.POV.GINI	Gini index		index (0–100)	2026-07-13	https://api.worldbank.org/v2/en/indicator/SI.POV.GINI?downloadformat=csv
OMN	Oman	Middle East & North Africa	High income	2020	SI.POV.GINI	Gini index		index (0–100)	2026-07-13	https://api.worldbank.org/v2/en/indicator/SI.POV.GINI?downloadformat=csv
OMN	Oman	Middle East & North Africa	High income	2021	SI.POV.GINI	Gini index		index (0–100)	2026-07-13	https://api.worldbank.org/v2/en/indicator/SI.POV.GINI?downloadformat=csv
OMN	Oman	Middle East & North Africa	High income	2022	SI.POV.GINI	Gini index		index (0–100)	2026-07-13	https://api.worldbank.org/v2/en/indicator/SI.POV.GINI?downloadformat=csv
OMN	Oman	Middle East & North Africa	High income	2023	SI.POV.GINI	Gini index		index (0–100)	2026-07-13	https://api.worldbank.org/v2/en/indicator/SI.POV.GINI?downloadformat=csv
PAK	Pakistan	Middle East & North Africa	Lower middle income	2010	SI.POV.GINI	Gini index	28.8	index (0–100)	2026-07-13	https://api.worldbank.org/v2/en/indicator/SI.POV.GINI?downloadformat=csv
PAK	Pakistan	Middle East & North Africa	Lower middle income	2011	SI.POV.GINI	Gini index	29.7	index (0–100)	2026-07-13	https://api.worldbank.org/v2/en/indicator/SI.POV.GINI?downloadformat=csv
PAK	Pakistan	Middle East & North Africa	Lower middle income	2012	SI.POV.GINI	Gini index		index (0–100)	2026-07-13	https://api.worldbank.org/v2/en/indicator/SI.POV.GINI?downloadformat=csv
PAK	Pakistan	Middle East & North Africa	Lower middle income	2013	SI.POV.GINI	Gini index	29.5	index (0–100)	2026-07-13	https://api.worldbank.org/v2/en/indicator/SI.POV.GINI?downloadformat=csv
PAK	Pakistan	Middle East & North Africa	Lower middle income	2014	SI.POV.GINI	Gini index		index (0–100)	2026-07-13	https://api.worldbank.org/v2/en/indicator/SI.POV.GINI?downloadformat=csv
PAK	Pakistan	Middle East & North Africa	Lower middle income	2015	SI.POV.GINI	Gini index	31.3	index (0–100)	2026-07-13	https://api.worldbank.org/v2/en/indicator/SI.POV.GINI?downloadformat=csv
PAK	Pakistan	Middle East & North Africa	Lower middle income	2016	SI.POV.GINI	Gini index		index (0–100)	2026-07-13	https://api.worldbank.org/v2/en/indicator/SI.POV.GINI?downloadformat=csv
PAK	Pakistan	Middle East & North Africa	Lower middle income	2017	SI.POV.GINI	Gini index		index (0–100)	2026-07-13	https://api.worldbank.org/v2/en/indicator/SI.POV.GINI?downloadformat=csv
PAK	Pakistan	Middle East & North Africa	Lower middle income	2018	SI.POV.GINI	Gini index	29.6	index (0–100)	2026-07-13	https://api.worldbank.org/v2/en/indicator/SI.POV.GINI?downloadformat=csv
PAK	Pakistan	Middle East & North Africa	Lower middle income	2019	SI.POV.GINI	Gini index		index (0–100)	2026-07-13	https://api.worldbank.org/v2/en/indicator/SI.POV.GINI?downloadformat=csv
PAK	Pakistan	Middle East & North Africa	Lower middle income	2020	SI.POV.GINI	Gini index		index (0–100)	2026-07-13	https://api.worldbank.org/v2/en/indicator/SI.POV.GINI?downloadformat=csv
PAK	Pakistan	Middle East & North Africa	Lower middle income	2021	SI.POV.GINI	Gini index		index (0–100)	2026-07-13	https://api.worldbank.org/v2/en/indicator/SI.POV.GINI?downloadformat=csv
PAK	Pakistan	Middle East & North Africa	Lower middle income	2022	SI.POV.GINI	Gini index		index (0–100)	2026-07-13	https://api.worldbank.org/v2/en/indicator/SI.POV.GINI?downloadformat=csv
PAK	Pakistan	Middle East & North Africa	Lower middle income	2023	SI.POV.GINI	Gini index		index (0–100)	2026-07-13	https://api.worldbank.org/v2/en/indicator/SI.POV.GINI?downloadformat=csv
PAN	Panama	Latin America & Caribbean	High income	2010	SI.POV.GINI	Gini index	51.6	index (0–100)	2026-07-13	https://api.worldbank.org/v2/en/indicator/SI.POV.GINI?downloadformat=csv
PAN	Panama	Latin America & Caribbean	High income	2011	SI.POV.GINI	Gini index	51.3	index (0–100)	2026-07-13	https://api.worldbank.org/v2/en/indicator/SI.POV.GINI?downloadformat=csv
PAN	Panama	Latin America & Caribbean	High income	2012	SI.POV.GINI	Gini index	51.7	index (0–100)	2026-07-13	https://api.worldbank.org/v2/en/indicator/SI.POV.GINI?downloadformat=csv
PAN	Panama	Latin America & Caribbean	High income	2013	SI.POV.GINI	Gini index	51.5	index (0–100)	2026-07-13	https://api.worldbank.org/v2/en/indicator/SI.POV.GINI?downloadformat=csv
PAN	Panama	Latin America & Caribbean	High income	2014	SI.POV.GINI	Gini index	50.5	index (0–100)	2026-07-13	https://api.worldbank.org/v2/en/indicator/SI.POV.GINI?downloadformat=csv
PAN	Panama	Latin America & Caribbean	High income	2015	SI.POV.GINI	Gini index	50.8	index (0–100)	2026-07-13	https://api.worldbank.org/v2/en/indicator/SI.POV.GINI?downloadformat=csv
PAN	Panama	Latin America & Caribbean	High income	2016	SI.POV.GINI	Gini index	50.4	index (0–100)	2026-07-13	https://api.worldbank.org/v2/en/indicator/SI.POV.GINI?downloadformat=csv
PAN	Panama	Latin America & Caribbean	High income	2017	SI.POV.GINI	Gini index	49.9	index (0–100)	2026-07-13	https://api.worldbank.org/v2/en/indicator/SI.POV.GINI?downloadformat=csv
PAN	Panama	Latin America & Caribbean	High income	2018	SI.POV.GINI	Gini index	49.2	index (0–100)	2026-07-13	https://api.worldbank.org/v2/en/indicator/SI.POV.GINI?downloadformat=csv
PAN	Panama	Latin America & Caribbean	High income	2019	SI.POV.GINI	Gini index	49.8	index (0–100)	2026-07-13	https://api.worldbank.org/v2/en/indicator/SI.POV.GINI?downloadformat=csv
PAN	Panama	Latin America & Caribbean	High income	2020	SI.POV.GINI	Gini index		index (0–100)	2026-07-13	https://api.worldbank.org/v2/en/indicator/SI.POV.GINI?downloadformat=csv
PAN	Panama	Latin America & Caribbean	High income	2021	SI.POV.GINI	Gini index	50.9	index (0–100)	2026-07-13	https://api.worldbank.org/v2/en/indicator/SI.POV.GINI?downloadformat=csv
PAN	Panama	Latin America & Caribbean	High income	2022	SI.POV.GINI	Gini index		index (0–100)	2026-07-13	https://api.worldbank.org/v2/en/indicator/SI.POV.GINI?downloadformat=csv
PAN	Panama	Latin America & Caribbean	High income	2023	SI.POV.GINI	Gini index	48.9	index (0–100)	2026-07-13	https://api.worldbank.org/v2/en/indicator/SI.POV.GINI?downloadformat=csv
PER	Peru	Latin America & Caribbean	Upper middle income	2010	SI.POV.GINI	Gini index	45.5	index (0–100)	2026-07-13	https://api.worldbank.org/v2/en/indicator/SI.POV.GINI?downloadformat=csv
PER	Peru	Latin America & Caribbean	Upper middle income	2011	SI.POV.GINI	Gini index	44.7	index (0–100)	2026-07-13	https://api.worldbank.org/v2/en/indicator/SI.POV.GINI?downloadformat=csv
PER	Peru	Latin America & Caribbean	Upper middle income	2012	SI.POV.GINI	Gini index	44.4	index (0–100)	2026-07-13	https://api.worldbank.org/v2/en/indicator/SI.POV.GINI?downloadformat=csv
PER	Peru	Latin America & Caribbean	Upper middle income	2013	SI.POV.GINI	Gini index	43.9	index (0–100)	2026-07-13	https://api.worldbank.org/v2/en/indicator/SI.POV.GINI?downloadformat=csv
PER	Peru	Latin America & Caribbean	Upper middle income	2014	SI.POV.GINI	Gini index	43.1	index (0–100)	2026-07-13	https://api.worldbank.org/v2/en/indicator/SI.POV.GINI?downloadformat=csv
PER	Peru	Latin America & Caribbean	Upper middle income	2015	SI.POV.GINI	Gini index	43.4	index (0–100)	2026-07-13	https://api.worldbank.org/v2/en/indicator/SI.POV.GINI?downloadformat=csv
PER	Peru	Latin America & Caribbean	Upper middle income	2016	SI.POV.GINI	Gini index	43.6	index (0–100)	2026-07-13	https://api.worldbank.org/v2/en/indicator/SI.POV.GINI?downloadformat=csv
PER	Peru	Latin America & Caribbean	Upper middle income	2017	SI.POV.GINI	Gini index	43.3	index (0–100)	2026-07-13	https://api.worldbank.org/v2/en/indicator/SI.POV.GINI?downloadformat=csv
PER	Peru	Latin America & Caribbean	Upper middle income	2018	SI.POV.GINI	Gini index	42.4	index (0–100)	2026-07-13	https://api.worldbank.org/v2/en/indicator/SI.POV.GINI?downloadformat=csv
PER	Peru	Latin America & Caribbean	Upper middle income	2019	SI.POV.GINI	Gini index	41.5	index (0–100)	2026-07-13	https://api.worldbank.org/v2/en/indicator/SI.POV.GINI?downloadformat=csv
PER	Peru	Latin America & Caribbean	Upper middle income	2020	SI.POV.GINI	Gini index	43.7	index (0–100)	2026-07-13	https://api.worldbank.org/v2/en/indicator/SI.POV.GINI?downloadformat=csv
PER	Peru	Latin America & Caribbean	Upper middle income	2021	SI.POV.GINI	Gini index	40.1	index (0–100)	2026-07-13	https://api.worldbank.org/v2/en/indicator/SI.POV.GINI?downloadformat=csv
PER	Peru	Latin America & Caribbean	Upper middle income	2022	SI.POV.GINI	Gini index	40.3	index (0–100)	2026-07-13	https://api.worldbank.org/v2/en/indicator/SI.POV.GINI?downloadformat=csv
PER	Peru	Latin America & Caribbean	Upper middle income	2023	SI.POV.GINI	Gini index	40.7	index (0–100)	2026-07-13	https://api.worldbank.org/v2/en/indicator/SI.POV.GINI?downloadformat=csv
PHL	Philippines	East Asia & Pacific	Upper middle income	2010	SI.POV.GINI	Gini index		index (0–100)	2026-07-13	https://api.worldbank.org/v2/en/indicator/SI.POV.GINI?downloadformat=csv
PHL	Philippines	East Asia & Pacific	Upper middle income	2011	SI.POV.GINI	Gini index		index (0–100)	2026-07-13	https://api.worldbank.org/v2/en/indicator/SI.POV.GINI?downloadformat=csv
PHL	Philippines	East Asia & Pacific	Upper middle income	2012	SI.POV.GINI	Gini index	46.5	index (0–100)	2026-07-13	https://api.worldbank.org/v2/en/indicator/SI.POV.GINI?downloadformat=csv
PHL	Philippines	East Asia & Pacific	Upper middle income	2013	SI.POV.GINI	Gini index		index (0–100)	2026-07-13	https://api.worldbank.org/v2/en/indicator/SI.POV.GINI?downloadformat=csv
PHL	Philippines	East Asia & Pacific	Upper middle income	2014	SI.POV.GINI	Gini index		index (0–100)	2026-07-13	https://api.worldbank.org/v2/en/indicator/SI.POV.GINI?downloadformat=csv
PHL	Philippines	East Asia & Pacific	Upper middle income	2015	SI.POV.GINI	Gini index	44.6	index (0–100)	2026-07-13	https://api.worldbank.org/v2/en/indicator/SI.POV.GINI?downloadformat=csv
PHL	Philippines	East Asia & Pacific	Upper middle income	2016	SI.POV.GINI	Gini index		index (0–100)	2026-07-13	https://api.worldbank.org/v2/en/indicator/SI.POV.GINI?downloadformat=csv
PHL	Philippines	East Asia & Pacific	Upper middle income	2017	SI.POV.GINI	Gini index		index (0–100)	2026-07-13	https://api.worldbank.org/v2/en/indicator/SI.POV.GINI?downloadformat=csv
PHL	Philippines	East Asia & Pacific	Upper middle income	2018	SI.POV.GINI	Gini index	42.3	index (0–100)	2026-07-13	https://api.worldbank.org/v2/en/indicator/SI.POV.GINI?downloadformat=csv
PHL	Philippines	East Asia & Pacific	Upper middle income	2019	SI.POV.GINI	Gini index		index (0–100)	2026-07-13	https://api.worldbank.org/v2/en/indicator/SI.POV.GINI?downloadformat=csv
PHL	Philippines	East Asia & Pacific	Upper middle income	2020	SI.POV.GINI	Gini index		index (0–100)	2026-07-13	https://api.worldbank.org/v2/en/indicator/SI.POV.GINI?downloadformat=csv
PHL	Philippines	East Asia & Pacific	Upper middle income	2021	SI.POV.GINI	Gini index	40.7	index (0–100)	2026-07-13	https://api.worldbank.org/v2/en/indicator/SI.POV.GINI?downloadformat=csv
PHL	Philippines	East Asia & Pacific	Upper middle income	2022	SI.POV.GINI	Gini index		index (0–100)	2026-07-13	https://api.worldbank.org/v2/en/indicator/SI.POV.GINI?downloadformat=csv
PHL	Philippines	East Asia & Pacific	Upper middle income	2023	SI.POV.GINI	Gini index	39.3	index (0–100)	2026-07-13	https://api.worldbank.org/v2/en/indicator/SI.POV.GINI?downloadformat=csv
PLW	Palau	East Asia & Pacific	High income	2010	SI.POV.GINI	Gini index		index (0–100)	2026-07-13	https://api.worldbank.org/v2/en/indicator/SI.POV.GINI?downloadformat=csv
PLW	Palau	East Asia & Pacific	High income	2011	SI.POV.GINI	Gini index		index (0–100)	2026-07-13	https://api.worldbank.org/v2/en/indicator/SI.POV.GINI?downloadformat=csv
PLW	Palau	East Asia & Pacific	High income	2012	SI.POV.GINI	Gini index		index (0–100)	2026-07-13	https://api.worldbank.org/v2/en/indicator/SI.POV.GINI?downloadformat=csv
PLW	Palau	East Asia & Pacific	High income	2013	SI.POV.GINI	Gini index		index (0–100)	2026-07-13	https://api.worldbank.org/v2/en/indicator/SI.POV.GINI?downloadformat=csv
PLW	Palau	East Asia & Pacific	High income	2014	SI.POV.GINI	Gini index		index (0–100)	2026-07-13	https://api.worldbank.org/v2/en/indicator/SI.POV.GINI?downloadformat=csv
PLW	Palau	East Asia & Pacific	High income	2015	SI.POV.GINI	Gini index		index (0–100)	2026-07-13	https://api.worldbank.org/v2/en/indicator/SI.POV.GINI?downloadformat=csv
PLW	Palau	East Asia & Pacific	High income	2016	SI.POV.GINI	Gini index		index (0–100)	2026-07-13	https://api.worldbank.org/v2/en/indicator/SI.POV.GINI?downloadformat=csv
PLW	Palau	East Asia & Pacific	High income	2017	SI.POV.GINI	Gini index		index (0–100)	2026-07-13	https://api.worldbank.org/v2/en/indicator/SI.POV.GINI?downloadformat=csv
PLW	Palau	East Asia & Pacific	High income	2018	SI.POV.GINI	Gini index		index (0–100)	2026-07-13	https://api.worldbank.org/v2/en/indicator/SI.POV.GINI?downloadformat=csv
PLW	Palau	East Asia & Pacific	High income	2019	SI.POV.GINI	Gini index		index (0–100)	2026-07-13	https://api.worldbank.org/v2/en/indicator/SI.POV.GINI?downloadformat=csv
PLW	Palau	East Asia & Pacific	High income	2020	SI.POV.GINI	Gini index		index (0–100)	2026-07-13	https://api.worldbank.org/v2/en/indicator/SI.POV.GINI?downloadformat=csv
PLW	Palau	East Asia & Pacific	High income	2021	SI.POV.GINI	Gini index		index (0–100)	2026-07-13	https://api.worldbank.org/v2/en/indicator/SI.POV.GINI?downloadformat=csv
PLW	Palau	East Asia & Pacific	High income	2022	SI.POV.GINI	Gini index		index (0–100)	2026-07-13	https://api.worldbank.org/v2/en/indicator/SI.POV.GINI?downloadformat=csv
PLW	Palau	East Asia & Pacific	High income	2023	SI.POV.GINI	Gini index		index (0–100)	2026-07-13	https://api.worldbank.org/v2/en/indicator/SI.POV.GINI?downloadformat=csv
PNG	Papua New Guinea	East Asia & Pacific	Lower middle income	2010	SI.POV.GINI	Gini index		index (0–100)	2026-07-13	https://api.worldbank.org/v2/en/indicator/SI.POV.GINI?downloadformat=csv
PNG	Papua New Guinea	East Asia & Pacific	Lower middle income	2011	SI.POV.GINI	Gini index		index (0–100)	2026-07-13	https://api.worldbank.org/v2/en/indicator/SI.POV.GINI?downloadformat=csv
PNG	Papua New Guinea	East Asia & Pacific	Lower middle income	2012	SI.POV.GINI	Gini index		index (0–100)	2026-07-13	https://api.worldbank.org/v2/en/indicator/SI.POV.GINI?downloadformat=csv
PNG	Papua New Guinea	East Asia & Pacific	Lower middle income	2013	SI.POV.GINI	Gini index		index (0–100)	2026-07-13	https://api.worldbank.org/v2/en/indicator/SI.POV.GINI?downloadformat=csv
PNG	Papua New Guinea	East Asia & Pacific	Lower middle income	2014	SI.POV.GINI	Gini index		index (0–100)	2026-07-13	https://api.worldbank.org/v2/en/indicator/SI.POV.GINI?downloadformat=csv
PNG	Papua New Guinea	East Asia & Pacific	Lower middle income	2015	SI.POV.GINI	Gini index		index (0–100)	2026-07-13	https://api.worldbank.org/v2/en/indicator/SI.POV.GINI?downloadformat=csv
PNG	Papua New Guinea	East Asia & Pacific	Lower middle income	2016	SI.POV.GINI	Gini index		index (0–100)	2026-07-13	https://api.worldbank.org/v2/en/indicator/SI.POV.GINI?downloadformat=csv
PNG	Papua New Guinea	East Asia & Pacific	Lower middle income	2017	SI.POV.GINI	Gini index		index (0–100)	2026-07-13	https://api.worldbank.org/v2/en/indicator/SI.POV.GINI?downloadformat=csv
PNG	Papua New Guinea	East Asia & Pacific	Lower middle income	2018	SI.POV.GINI	Gini index		index (0–100)	2026-07-13	https://api.worldbank.org/v2/en/indicator/SI.POV.GINI?downloadformat=csv
PNG	Papua New Guinea	East Asia & Pacific	Lower middle income	2019	SI.POV.GINI	Gini index		index (0–100)	2026-07-13	https://api.worldbank.org/v2/en/indicator/SI.POV.GINI?downloadformat=csv
PNG	Papua New Guinea	East Asia & Pacific	Lower middle income	2020	SI.POV.GINI	Gini index		index (0–100)	2026-07-13	https://api.worldbank.org/v2/en/indicator/SI.POV.GINI?downloadformat=csv
PNG	Papua New Guinea	East Asia & Pacific	Lower middle income	2021	SI.POV.GINI	Gini index		index (0–100)	2026-07-13	https://api.worldbank.org/v2/en/indicator/SI.POV.GINI?downloadformat=csv
PNG	Papua New Guinea	East Asia & Pacific	Lower middle income	2022	SI.POV.GINI	Gini index		index (0–100)	2026-07-13	https://api.worldbank.org/v2/en/indicator/SI.POV.GINI?downloadformat=csv
PNG	Papua New Guinea	East Asia & Pacific	Lower middle income	2023	SI.POV.GINI	Gini index		index (0–100)	2026-07-13	https://api.worldbank.org/v2/en/indicator/SI.POV.GINI?downloadformat=csv
POL	Poland	Europe & Central Asia	High income	2010	SI.POV.GINI	Gini index	33.2	index (0–100)	2026-07-13	https://api.worldbank.org/v2/en/indicator/SI.POV.GINI?downloadformat=csv
POL	Poland	Europe & Central Asia	High income	2011	SI.POV.GINI	Gini index	33.2	index (0–100)	2026-07-13	https://api.worldbank.org/v2/en/indicator/SI.POV.GINI?downloadformat=csv
POL	Poland	Europe & Central Asia	High income	2012	SI.POV.GINI	Gini index	33	index (0–100)	2026-07-13	https://api.worldbank.org/v2/en/indicator/SI.POV.GINI?downloadformat=csv
POL	Poland	Europe & Central Asia	High income	2013	SI.POV.GINI	Gini index	33.1	index (0–100)	2026-07-13	https://api.worldbank.org/v2/en/indicator/SI.POV.GINI?downloadformat=csv
POL	Poland	Europe & Central Asia	High income	2014	SI.POV.GINI	Gini index	32.8	index (0–100)	2026-07-13	https://api.worldbank.org/v2/en/indicator/SI.POV.GINI?downloadformat=csv
POL	Poland	Europe & Central Asia	High income	2015	SI.POV.GINI	Gini index	31.8	index (0–100)	2026-07-13	https://api.worldbank.org/v2/en/indicator/SI.POV.GINI?downloadformat=csv
POL	Poland	Europe & Central Asia	High income	2016	SI.POV.GINI	Gini index	31.2	index (0–100)	2026-07-13	https://api.worldbank.org/v2/en/indicator/SI.POV.GINI?downloadformat=csv
POL	Poland	Europe & Central Asia	High income	2017	SI.POV.GINI	Gini index	29.7	index (0–100)	2026-07-13	https://api.worldbank.org/v2/en/indicator/SI.POV.GINI?downloadformat=csv
POL	Poland	Europe & Central Asia	High income	2018	SI.POV.GINI	Gini index	30.2	index (0–100)	2026-07-13	https://api.worldbank.org/v2/en/indicator/SI.POV.GINI?downloadformat=csv
POL	Poland	Europe & Central Asia	High income	2019	SI.POV.GINI	Gini index	28.8	index (0–100)	2026-07-13	https://api.worldbank.org/v2/en/indicator/SI.POV.GINI?downloadformat=csv
POL	Poland	Europe & Central Asia	High income	2020	SI.POV.GINI	Gini index	28.5	index (0–100)	2026-07-13	https://api.worldbank.org/v2/en/indicator/SI.POV.GINI?downloadformat=csv
POL	Poland	Europe & Central Asia	High income	2021	SI.POV.GINI	Gini index	28.5	index (0–100)	2026-07-13	https://api.worldbank.org/v2/en/indicator/SI.POV.GINI?downloadformat=csv
POL	Poland	Europe & Central Asia	High income	2022	SI.POV.GINI	Gini index	28.9	index (0–100)	2026-07-13	https://api.worldbank.org/v2/en/indicator/SI.POV.GINI?downloadformat=csv
POL	Poland	Europe & Central Asia	High income	2023	SI.POV.GINI	Gini index	28.5	index (0–100)	2026-07-13	https://api.worldbank.org/v2/en/indicator/SI.POV.GINI?downloadformat=csv
PRI	Puerto Rico (US)	Latin America & Caribbean	High income	2010	SI.POV.GINI	Gini index		index (0–100)	2026-07-13	https://api.worldbank.org/v2/en/indicator/SI.POV.GINI?downloadformat=csv
PRI	Puerto Rico (US)	Latin America & Caribbean	High income	2011	SI.POV.GINI	Gini index		index (0–100)	2026-07-13	https://api.worldbank.org/v2/en/indicator/SI.POV.GINI?downloadformat=csv
PRI	Puerto Rico (US)	Latin America & Caribbean	High income	2012	SI.POV.GINI	Gini index		index (0–100)	2026-07-13	https://api.worldbank.org/v2/en/indicator/SI.POV.GINI?downloadformat=csv
PRI	Puerto Rico (US)	Latin America & Caribbean	High income	2013	SI.POV.GINI	Gini index		index (0–100)	2026-07-13	https://api.worldbank.org/v2/en/indicator/SI.POV.GINI?downloadformat=csv
PRI	Puerto Rico (US)	Latin America & Caribbean	High income	2014	SI.POV.GINI	Gini index		index (0–100)	2026-07-13	https://api.worldbank.org/v2/en/indicator/SI.POV.GINI?downloadformat=csv
PRI	Puerto Rico (US)	Latin America & Caribbean	High income	2015	SI.POV.GINI	Gini index		index (0–100)	2026-07-13	https://api.worldbank.org/v2/en/indicator/SI.POV.GINI?downloadformat=csv
PRI	Puerto Rico (US)	Latin America & Caribbean	High income	2016	SI.POV.GINI	Gini index		index (0–100)	2026-07-13	https://api.worldbank.org/v2/en/indicator/SI.POV.GINI?downloadformat=csv
PRI	Puerto Rico (US)	Latin America & Caribbean	High income	2017	SI.POV.GINI	Gini index		index (0–100)	2026-07-13	https://api.worldbank.org/v2/en/indicator/SI.POV.GINI?downloadformat=csv
PRI	Puerto Rico (US)	Latin America & Caribbean	High income	2018	SI.POV.GINI	Gini index		index (0–100)	2026-07-13	https://api.worldbank.org/v2/en/indicator/SI.POV.GINI?downloadformat=csv
PRI	Puerto Rico (US)	Latin America & Caribbean	High income	2019	SI.POV.GINI	Gini index		index (0–100)	2026-07-13	https://api.worldbank.org/v2/en/indicator/SI.POV.GINI?downloadformat=csv
PRI	Puerto Rico (US)	Latin America & Caribbean	High income	2020	SI.POV.GINI	Gini index		index (0–100)	2026-07-13	https://api.worldbank.org/v2/en/indicator/SI.POV.GINI?downloadformat=csv
PRI	Puerto Rico (US)	Latin America & Caribbean	High income	2021	SI.POV.GINI	Gini index		index (0–100)	2026-07-13	https://api.worldbank.org/v2/en/indicator/SI.POV.GINI?downloadformat=csv
PRI	Puerto Rico (US)	Latin America & Caribbean	High income	2022	SI.POV.GINI	Gini index		index (0–100)	2026-07-13	https://api.worldbank.org/v2/en/indicator/SI.POV.GINI?downloadformat=csv
PRI	Puerto Rico (US)	Latin America & Caribbean	High income	2023	SI.POV.GINI	Gini index		index (0–100)	2026-07-13	https://api.worldbank.org/v2/en/indicator/SI.POV.GINI?downloadformat=csv
PRK	Korea, Dem. People's Rep.	East Asia & Pacific	Low income	2010	SI.POV.GINI	Gini index		index (0–100)	2026-07-13	https://api.worldbank.org/v2/en/indicator/SI.POV.GINI?downloadformat=csv
PRK	Korea, Dem. People's Rep.	East Asia & Pacific	Low income	2011	SI.POV.GINI	Gini index		index (0–100)	2026-07-13	https://api.worldbank.org/v2/en/indicator/SI.POV.GINI?downloadformat=csv
PRK	Korea, Dem. People's Rep.	East Asia & Pacific	Low income	2012	SI.POV.GINI	Gini index		index (0–100)	2026-07-13	https://api.worldbank.org/v2/en/indicator/SI.POV.GINI?downloadformat=csv
PRK	Korea, Dem. People's Rep.	East Asia & Pacific	Low income	2013	SI.POV.GINI	Gini index		index (0–100)	2026-07-13	https://api.worldbank.org/v2/en/indicator/SI.POV.GINI?downloadformat=csv
PRK	Korea, Dem. People's Rep.	East Asia & Pacific	Low income	2014	SI.POV.GINI	Gini index		index (0–100)	2026-07-13	https://api.worldbank.org/v2/en/indicator/SI.POV.GINI?downloadformat=csv
PRK	Korea, Dem. People's Rep.	East Asia & Pacific	Low income	2015	SI.POV.GINI	Gini index		index (0–100)	2026-07-13	https://api.worldbank.org/v2/en/indicator/SI.POV.GINI?downloadformat=csv
PRK	Korea, Dem. People's Rep.	East Asia & Pacific	Low income	2016	SI.POV.GINI	Gini index		index (0–100)	2026-07-13	https://api.worldbank.org/v2/en/indicator/SI.POV.GINI?downloadformat=csv
PRK	Korea, Dem. People's Rep.	East Asia & Pacific	Low income	2017	SI.POV.GINI	Gini index		index (0–100)	2026-07-13	https://api.worldbank.org/v2/en/indicator/SI.POV.GINI?downloadformat=csv
PRK	Korea, Dem. People's Rep.	East Asia & Pacific	Low income	2018	SI.POV.GINI	Gini index		index (0–100)	2026-07-13	https://api.worldbank.org/v2/en/indicator/SI.POV.GINI?downloadformat=csv
PRK	Korea, Dem. People's Rep.	East Asia & Pacific	Low income	2019	SI.POV.GINI	Gini index		index (0–100)	2026-07-13	https://api.worldbank.org/v2/en/indicator/SI.POV.GINI?downloadformat=csv
PRK	Korea, Dem. People's Rep.	East Asia & Pacific	Low income	2020	SI.POV.GINI	Gini index		index (0–100)	2026-07-13	https://api.worldbank.org/v2/en/indicator/SI.POV.GINI?downloadformat=csv
PRK	Korea, Dem. People's Rep.	East Asia & Pacific	Low income	2021	SI.POV.GINI	Gini index		index (0–100)	2026-07-13	https://api.worldbank.org/v2/en/indicator/SI.POV.GINI?downloadformat=csv
PRK	Korea, Dem. People's Rep.	East Asia & Pacific	Low income	2022	SI.POV.GINI	Gini index		index (0–100)	2026-07-13	https://api.worldbank.org/v2/en/indicator/SI.POV.GINI?downloadformat=csv
PRK	Korea, Dem. People's Rep.	East Asia & Pacific	Low income	2023	SI.POV.GINI	Gini index		index (0–100)	2026-07-13	https://api.worldbank.org/v2/en/indicator/SI.POV.GINI?downloadformat=csv
PRT	Portugal	Europe & Central Asia	High income	2010	SI.POV.GINI	Gini index	35.8	index (0–100)	2026-07-13	https://api.worldbank.org/v2/en/indicator/SI.POV.GINI?downloadformat=csv
PRT	Portugal	Europe & Central Asia	High income	2011	SI.POV.GINI	Gini index	36.3	index (0–100)	2026-07-13	https://api.worldbank.org/v2/en/indicator/SI.POV.GINI?downloadformat=csv
PRT	Portugal	Europe & Central Asia	High income	2012	SI.POV.GINI	Gini index	36	index (0–100)	2026-07-13	https://api.worldbank.org/v2/en/indicator/SI.POV.GINI?downloadformat=csv
PRT	Portugal	Europe & Central Asia	High income	2013	SI.POV.GINI	Gini index	36.2	index (0–100)	2026-07-13	https://api.worldbank.org/v2/en/indicator/SI.POV.GINI?downloadformat=csv
PRT	Portugal	Europe & Central Asia	High income	2014	SI.POV.GINI	Gini index	35.6	index (0–100)	2026-07-13	https://api.worldbank.org/v2/en/indicator/SI.POV.GINI?downloadformat=csv
PRT	Portugal	Europe & Central Asia	High income	2015	SI.POV.GINI	Gini index	35.5	index (0–100)	2026-07-13	https://api.worldbank.org/v2/en/indicator/SI.POV.GINI?downloadformat=csv
PRT	Portugal	Europe & Central Asia	High income	2016	SI.POV.GINI	Gini index	35.2	index (0–100)	2026-07-13	https://api.worldbank.org/v2/en/indicator/SI.POV.GINI?downloadformat=csv
PRT	Portugal	Europe & Central Asia	High income	2017	SI.POV.GINI	Gini index	33.8	index (0–100)	2026-07-13	https://api.worldbank.org/v2/en/indicator/SI.POV.GINI?downloadformat=csv
PRT	Portugal	Europe & Central Asia	High income	2018	SI.POV.GINI	Gini index	33.5	index (0–100)	2026-07-13	https://api.worldbank.org/v2/en/indicator/SI.POV.GINI?downloadformat=csv
PRT	Portugal	Europe & Central Asia	High income	2019	SI.POV.GINI	Gini index	32.8	index (0–100)	2026-07-13	https://api.worldbank.org/v2/en/indicator/SI.POV.GINI?downloadformat=csv
PRT	Portugal	Europe & Central Asia	High income	2020	SI.POV.GINI	Gini index	34.7	index (0–100)	2026-07-13	https://api.worldbank.org/v2/en/indicator/SI.POV.GINI?downloadformat=csv
PRT	Portugal	Europe & Central Asia	High income	2021	SI.POV.GINI	Gini index	34.6	index (0–100)	2026-07-13	https://api.worldbank.org/v2/en/indicator/SI.POV.GINI?downloadformat=csv
PRT	Portugal	Europe & Central Asia	High income	2022	SI.POV.GINI	Gini index	36.3	index (0–100)	2026-07-13	https://api.worldbank.org/v2/en/indicator/SI.POV.GINI?downloadformat=csv
PRT	Portugal	Europe & Central Asia	High income	2023	SI.POV.GINI	Gini index	33.9	index (0–100)	2026-07-13	https://api.worldbank.org/v2/en/indicator/SI.POV.GINI?downloadformat=csv
PRY	Paraguay	Latin America & Caribbean	Upper middle income	2010	SI.POV.GINI	Gini index	51	index (0–100)	2026-07-13	https://api.worldbank.org/v2/en/indicator/SI.POV.GINI?downloadformat=csv
PRY	Paraguay	Latin America & Caribbean	Upper middle income	2011	SI.POV.GINI	Gini index	52.3	index (0–100)	2026-07-13	https://api.worldbank.org/v2/en/indicator/SI.POV.GINI?downloadformat=csv
PRY	Paraguay	Latin America & Caribbean	Upper middle income	2012	SI.POV.GINI	Gini index	47.6	index (0–100)	2026-07-13	https://api.worldbank.org/v2/en/indicator/SI.POV.GINI?downloadformat=csv
PRY	Paraguay	Latin America & Caribbean	Upper middle income	2013	SI.POV.GINI	Gini index	47.9	index (0–100)	2026-07-13	https://api.worldbank.org/v2/en/indicator/SI.POV.GINI?downloadformat=csv
PRY	Paraguay	Latin America & Caribbean	Upper middle income	2014	SI.POV.GINI	Gini index	50.7	index (0–100)	2026-07-13	https://api.worldbank.org/v2/en/indicator/SI.POV.GINI?downloadformat=csv
PRY	Paraguay	Latin America & Caribbean	Upper middle income	2015	SI.POV.GINI	Gini index	47.6	index (0–100)	2026-07-13	https://api.worldbank.org/v2/en/indicator/SI.POV.GINI?downloadformat=csv
PRY	Paraguay	Latin America & Caribbean	Upper middle income	2016	SI.POV.GINI	Gini index	47.9	index (0–100)	2026-07-13	https://api.worldbank.org/v2/en/indicator/SI.POV.GINI?downloadformat=csv
PRY	Paraguay	Latin America & Caribbean	Upper middle income	2017	SI.POV.GINI	Gini index	48.5	index (0–100)	2026-07-13	https://api.worldbank.org/v2/en/indicator/SI.POV.GINI?downloadformat=csv
PRY	Paraguay	Latin America & Caribbean	Upper middle income	2018	SI.POV.GINI	Gini index	46	index (0–100)	2026-07-13	https://api.worldbank.org/v2/en/indicator/SI.POV.GINI?downloadformat=csv
PRY	Paraguay	Latin America & Caribbean	Upper middle income	2019	SI.POV.GINI	Gini index	45.7	index (0–100)	2026-07-13	https://api.worldbank.org/v2/en/indicator/SI.POV.GINI?downloadformat=csv
PRY	Paraguay	Latin America & Caribbean	Upper middle income	2020	SI.POV.GINI	Gini index	43.5	index (0–100)	2026-07-13	https://api.worldbank.org/v2/en/indicator/SI.POV.GINI?downloadformat=csv
PRY	Paraguay	Latin America & Caribbean	Upper middle income	2021	SI.POV.GINI	Gini index	42.9	index (0–100)	2026-07-13	https://api.worldbank.org/v2/en/indicator/SI.POV.GINI?downloadformat=csv
PRY	Paraguay	Latin America & Caribbean	Upper middle income	2022	SI.POV.GINI	Gini index	44.6	index (0–100)	2026-07-13	https://api.worldbank.org/v2/en/indicator/SI.POV.GINI?downloadformat=csv
PRY	Paraguay	Latin America & Caribbean	Upper middle income	2023	SI.POV.GINI	Gini index	44.2	index (0–100)	2026-07-13	https://api.worldbank.org/v2/en/indicator/SI.POV.GINI?downloadformat=csv
PSE	West Bank and Gaza	Middle East & North Africa	Lower middle income	2010	SI.POV.GINI	Gini index	35.3	index (0–100)	2026-07-13	https://api.worldbank.org/v2/en/indicator/SI.POV.GINI?downloadformat=csv
PSE	West Bank and Gaza	Middle East & North Africa	Lower middle income	2011	SI.POV.GINI	Gini index	34.4	index (0–100)	2026-07-13	https://api.worldbank.org/v2/en/indicator/SI.POV.GINI?downloadformat=csv
PSE	West Bank and Gaza	Middle East & North Africa	Lower middle income	2012	SI.POV.GINI	Gini index		index (0–100)	2026-07-13	https://api.worldbank.org/v2/en/indicator/SI.POV.GINI?downloadformat=csv
PSE	West Bank and Gaza	Middle East & North Africa	Lower middle income	2013	SI.POV.GINI	Gini index		index (0–100)	2026-07-13	https://api.worldbank.org/v2/en/indicator/SI.POV.GINI?downloadformat=csv
PSE	West Bank and Gaza	Middle East & North Africa	Lower middle income	2014	SI.POV.GINI	Gini index		index (0–100)	2026-07-13	https://api.worldbank.org/v2/en/indicator/SI.POV.GINI?downloadformat=csv
PSE	West Bank and Gaza	Middle East & North Africa	Lower middle income	2015	SI.POV.GINI	Gini index		index (0–100)	2026-07-13	https://api.worldbank.org/v2/en/indicator/SI.POV.GINI?downloadformat=csv
PSE	West Bank and Gaza	Middle East & North Africa	Lower middle income	2016	SI.POV.GINI	Gini index	33.7	index (0–100)	2026-07-13	https://api.worldbank.org/v2/en/indicator/SI.POV.GINI?downloadformat=csv
PSE	West Bank and Gaza	Middle East & North Africa	Lower middle income	2017	SI.POV.GINI	Gini index		index (0–100)	2026-07-13	https://api.worldbank.org/v2/en/indicator/SI.POV.GINI?downloadformat=csv
PSE	West Bank and Gaza	Middle East & North Africa	Lower middle income	2018	SI.POV.GINI	Gini index		index (0–100)	2026-07-13	https://api.worldbank.org/v2/en/indicator/SI.POV.GINI?downloadformat=csv
PSE	West Bank and Gaza	Middle East & North Africa	Lower middle income	2019	SI.POV.GINI	Gini index		index (0–100)	2026-07-13	https://api.worldbank.org/v2/en/indicator/SI.POV.GINI?downloadformat=csv
PSE	West Bank and Gaza	Middle East & North Africa	Lower middle income	2020	SI.POV.GINI	Gini index		index (0–100)	2026-07-13	https://api.worldbank.org/v2/en/indicator/SI.POV.GINI?downloadformat=csv
PSE	West Bank and Gaza	Middle East & North Africa	Lower middle income	2021	SI.POV.GINI	Gini index		index (0–100)	2026-07-13	https://api.worldbank.org/v2/en/indicator/SI.POV.GINI?downloadformat=csv
PSE	West Bank and Gaza	Middle East & North Africa	Lower middle income	2022	SI.POV.GINI	Gini index		index (0–100)	2026-07-13	https://api.worldbank.org/v2/en/indicator/SI.POV.GINI?downloadformat=csv
PSE	West Bank and Gaza	Middle East & North Africa	Lower middle income	2023	SI.POV.GINI	Gini index	36.4	index (0–100)	2026-07-13	https://api.worldbank.org/v2/en/indicator/SI.POV.GINI?downloadformat=csv
PYF	French Polynesia	East Asia & Pacific	High income	2010	SI.POV.GINI	Gini index		index (0–100)	2026-07-13	https://api.worldbank.org/v2/en/indicator/SI.POV.GINI?downloadformat=csv
PYF	French Polynesia	East Asia & Pacific	High income	2011	SI.POV.GINI	Gini index		index (0–100)	2026-07-13	https://api.worldbank.org/v2/en/indicator/SI.POV.GINI?downloadformat=csv
PYF	French Polynesia	East Asia & Pacific	High income	2012	SI.POV.GINI	Gini index		index (0–100)	2026-07-13	https://api.worldbank.org/v2/en/indicator/SI.POV.GINI?downloadformat=csv
PYF	French Polynesia	East Asia & Pacific	High income	2013	SI.POV.GINI	Gini index		index (0–100)	2026-07-13	https://api.worldbank.org/v2/en/indicator/SI.POV.GINI?downloadformat=csv
PYF	French Polynesia	East Asia & Pacific	High income	2014	SI.POV.GINI	Gini index		index (0–100)	2026-07-13	https://api.worldbank.org/v2/en/indicator/SI.POV.GINI?downloadformat=csv
PYF	French Polynesia	East Asia & Pacific	High income	2015	SI.POV.GINI	Gini index		index (0–100)	2026-07-13	https://api.worldbank.org/v2/en/indicator/SI.POV.GINI?downloadformat=csv
PYF	French Polynesia	East Asia & Pacific	High income	2016	SI.POV.GINI	Gini index		index (0–100)	2026-07-13	https://api.worldbank.org/v2/en/indicator/SI.POV.GINI?downloadformat=csv
PYF	French Polynesia	East Asia & Pacific	High income	2017	SI.POV.GINI	Gini index		index (0–100)	2026-07-13	https://api.worldbank.org/v2/en/indicator/SI.POV.GINI?downloadformat=csv
PYF	French Polynesia	East Asia & Pacific	High income	2018	SI.POV.GINI	Gini index		index (0–100)	2026-07-13	https://api.worldbank.org/v2/en/indicator/SI.POV.GINI?downloadformat=csv
PYF	French Polynesia	East Asia & Pacific	High income	2019	SI.POV.GINI	Gini index		index (0–100)	2026-07-13	https://api.worldbank.org/v2/en/indicator/SI.POV.GINI?downloadformat=csv
PYF	French Polynesia	East Asia & Pacific	High income	2020	SI.POV.GINI	Gini index		index (0–100)	2026-07-13	https://api.worldbank.org/v2/en/indicator/SI.POV.GINI?downloadformat=csv
PYF	French Polynesia	East Asia & Pacific	High income	2021	SI.POV.GINI	Gini index		index (0–100)	2026-07-13	https://api.worldbank.org/v2/en/indicator/SI.POV.GINI?downloadformat=csv
PYF	French Polynesia	East Asia & Pacific	High income	2022	SI.POV.GINI	Gini index		index (0–100)	2026-07-13	https://api.worldbank.org/v2/en/indicator/SI.POV.GINI?downloadformat=csv
PYF	French Polynesia	East Asia & Pacific	High income	2023	SI.POV.GINI	Gini index		index (0–100)	2026-07-13	https://api.worldbank.org/v2/en/indicator/SI.POV.GINI?downloadformat=csv
QAT	Qatar	Middle East & North Africa	High income	2010	SI.POV.GINI	Gini index		index (0–100)	2026-07-13	https://api.worldbank.org/v2/en/indicator/SI.POV.GINI?downloadformat=csv
QAT	Qatar	Middle East & North Africa	High income	2011	SI.POV.GINI	Gini index		index (0–100)	2026-07-13	https://api.worldbank.org/v2/en/indicator/SI.POV.GINI?downloadformat=csv
QAT	Qatar	Middle East & North Africa	High income	2012	SI.POV.GINI	Gini index		index (0–100)	2026-07-13	https://api.worldbank.org/v2/en/indicator/SI.POV.GINI?downloadformat=csv
QAT	Qatar	Middle East & North Africa	High income	2013	SI.POV.GINI	Gini index		index (0–100)	2026-07-13	https://api.worldbank.org/v2/en/indicator/SI.POV.GINI?downloadformat=csv
QAT	Qatar	Middle East & North Africa	High income	2014	SI.POV.GINI	Gini index		index (0–100)	2026-07-13	https://api.worldbank.org/v2/en/indicator/SI.POV.GINI?downloadformat=csv
QAT	Qatar	Middle East & North Africa	High income	2015	SI.POV.GINI	Gini index		index (0–100)	2026-07-13	https://api.worldbank.org/v2/en/indicator/SI.POV.GINI?downloadformat=csv
QAT	Qatar	Middle East & North Africa	High income	2016	SI.POV.GINI	Gini index		index (0–100)	2026-07-13	https://api.worldbank.org/v2/en/indicator/SI.POV.GINI?downloadformat=csv
QAT	Qatar	Middle East & North Africa	High income	2017	SI.POV.GINI	Gini index	35.1	index (0–100)	2026-07-13	https://api.worldbank.org/v2/en/indicator/SI.POV.GINI?downloadformat=csv
QAT	Qatar	Middle East & North Africa	High income	2018	SI.POV.GINI	Gini index		index (0–100)	2026-07-13	https://api.worldbank.org/v2/en/indicator/SI.POV.GINI?downloadformat=csv
QAT	Qatar	Middle East & North Africa	High income	2019	SI.POV.GINI	Gini index		index (0–100)	2026-07-13	https://api.worldbank.org/v2/en/indicator/SI.POV.GINI?downloadformat=csv
QAT	Qatar	Middle East & North Africa	High income	2020	SI.POV.GINI	Gini index		index (0–100)	2026-07-13	https://api.worldbank.org/v2/en/indicator/SI.POV.GINI?downloadformat=csv
QAT	Qatar	Middle East & North Africa	High income	2021	SI.POV.GINI	Gini index		index (0–100)	2026-07-13	https://api.worldbank.org/v2/en/indicator/SI.POV.GINI?downloadformat=csv
QAT	Qatar	Middle East & North Africa	High income	2022	SI.POV.GINI	Gini index		index (0–100)	2026-07-13	https://api.worldbank.org/v2/en/indicator/SI.POV.GINI?downloadformat=csv
QAT	Qatar	Middle East & North Africa	High income	2023	SI.POV.GINI	Gini index		index (0–100)	2026-07-13	https://api.worldbank.org/v2/en/indicator/SI.POV.GINI?downloadformat=csv
ROU	Romania	Europe & Central Asia	High income	2010	SI.POV.GINI	Gini index	35.5	index (0–100)	2026-07-13	https://api.worldbank.org/v2/en/indicator/SI.POV.GINI?downloadformat=csv
ROU	Romania	Europe & Central Asia	High income	2011	SI.POV.GINI	Gini index	35.9	index (0–100)	2026-07-13	https://api.worldbank.org/v2/en/indicator/SI.POV.GINI?downloadformat=csv
ROU	Romania	Europe & Central Asia	High income	2012	SI.POV.GINI	Gini index	36.5	index (0–100)	2026-07-13	https://api.worldbank.org/v2/en/indicator/SI.POV.GINI?downloadformat=csv
ROU	Romania	Europe & Central Asia	High income	2013	SI.POV.GINI	Gini index	36.9	index (0–100)	2026-07-13	https://api.worldbank.org/v2/en/indicator/SI.POV.GINI?downloadformat=csv
ROU	Romania	Europe & Central Asia	High income	2014	SI.POV.GINI	Gini index	36	index (0–100)	2026-07-13	https://api.worldbank.org/v2/en/indicator/SI.POV.GINI?downloadformat=csv
ROU	Romania	Europe & Central Asia	High income	2015	SI.POV.GINI	Gini index	35.9	index (0–100)	2026-07-13	https://api.worldbank.org/v2/en/indicator/SI.POV.GINI?downloadformat=csv
ROU	Romania	Europe & Central Asia	High income	2016	SI.POV.GINI	Gini index	34.4	index (0–100)	2026-07-13	https://api.worldbank.org/v2/en/indicator/SI.POV.GINI?downloadformat=csv
ROU	Romania	Europe & Central Asia	High income	2017	SI.POV.GINI	Gini index	36	index (0–100)	2026-07-13	https://api.worldbank.org/v2/en/indicator/SI.POV.GINI?downloadformat=csv
ROU	Romania	Europe & Central Asia	High income	2018	SI.POV.GINI	Gini index	35.8	index (0–100)	2026-07-13	https://api.worldbank.org/v2/en/indicator/SI.POV.GINI?downloadformat=csv
ROU	Romania	Europe & Central Asia	High income	2019	SI.POV.GINI	Gini index	34.8	index (0–100)	2026-07-13	https://api.worldbank.org/v2/en/indicator/SI.POV.GINI?downloadformat=csv
ROU	Romania	Europe & Central Asia	High income	2020	SI.POV.GINI	Gini index	34.6	index (0–100)	2026-07-13	https://api.worldbank.org/v2/en/indicator/SI.POV.GINI?downloadformat=csv
ROU	Romania	Europe & Central Asia	High income	2021	SI.POV.GINI	Gini index	33.9	index (0–100)	2026-07-13	https://api.worldbank.org/v2/en/indicator/SI.POV.GINI?downloadformat=csv
ROU	Romania	Europe & Central Asia	High income	2022	SI.POV.GINI	Gini index	32.3	index (0–100)	2026-07-13	https://api.worldbank.org/v2/en/indicator/SI.POV.GINI?downloadformat=csv
ROU	Romania	Europe & Central Asia	High income	2023	SI.POV.GINI	Gini index	29.8	index (0–100)	2026-07-13	https://api.worldbank.org/v2/en/indicator/SI.POV.GINI?downloadformat=csv
RUS	Russian Federation	Europe & Central Asia	High income	2010	SI.POV.GINI	Gini index	39.5	index (0–100)	2026-07-13	https://api.worldbank.org/v2/en/indicator/SI.POV.GINI?downloadformat=csv
RUS	Russian Federation	Europe & Central Asia	High income	2011	SI.POV.GINI	Gini index	39.7	index (0–100)	2026-07-13	https://api.worldbank.org/v2/en/indicator/SI.POV.GINI?downloadformat=csv
RUS	Russian Federation	Europe & Central Asia	High income	2012	SI.POV.GINI	Gini index	40.7	index (0–100)	2026-07-13	https://api.worldbank.org/v2/en/indicator/SI.POV.GINI?downloadformat=csv
RUS	Russian Federation	Europe & Central Asia	High income	2013	SI.POV.GINI	Gini index	40.9	index (0–100)	2026-07-13	https://api.worldbank.org/v2/en/indicator/SI.POV.GINI?downloadformat=csv
RUS	Russian Federation	Europe & Central Asia	High income	2014	SI.POV.GINI	Gini index	36.9	index (0–100)	2026-07-13	https://api.worldbank.org/v2/en/indicator/SI.POV.GINI?downloadformat=csv
RUS	Russian Federation	Europe & Central Asia	High income	2015	SI.POV.GINI	Gini index	36.5	index (0–100)	2026-07-13	https://api.worldbank.org/v2/en/indicator/SI.POV.GINI?downloadformat=csv
RUS	Russian Federation	Europe & Central Asia	High income	2016	SI.POV.GINI	Gini index	36.7	index (0–100)	2026-07-13	https://api.worldbank.org/v2/en/indicator/SI.POV.GINI?downloadformat=csv
RUS	Russian Federation	Europe & Central Asia	High income	2017	SI.POV.GINI	Gini index	35.5	index (0–100)	2026-07-13	https://api.worldbank.org/v2/en/indicator/SI.POV.GINI?downloadformat=csv
RUS	Russian Federation	Europe & Central Asia	High income	2018	SI.POV.GINI	Gini index	35.3	index (0–100)	2026-07-13	https://api.worldbank.org/v2/en/indicator/SI.POV.GINI?downloadformat=csv
RUS	Russian Federation	Europe & Central Asia	High income	2019	SI.POV.GINI	Gini index	35.7	index (0–100)	2026-07-13	https://api.worldbank.org/v2/en/indicator/SI.POV.GINI?downloadformat=csv
RUS	Russian Federation	Europe & Central Asia	High income	2020	SI.POV.GINI	Gini index	33.7	index (0–100)	2026-07-13	https://api.worldbank.org/v2/en/indicator/SI.POV.GINI?downloadformat=csv
RUS	Russian Federation	Europe & Central Asia	High income	2021	SI.POV.GINI	Gini index	35.1	index (0–100)	2026-07-13	https://api.worldbank.org/v2/en/indicator/SI.POV.GINI?downloadformat=csv
RUS	Russian Federation	Europe & Central Asia	High income	2022	SI.POV.GINI	Gini index	33.9	index (0–100)	2026-07-13	https://api.worldbank.org/v2/en/indicator/SI.POV.GINI?downloadformat=csv
RUS	Russian Federation	Europe & Central Asia	High income	2023	SI.POV.GINI	Gini index	33	index (0–100)	2026-07-13	https://api.worldbank.org/v2/en/indicator/SI.POV.GINI?downloadformat=csv
RWA	Rwanda	Sub-Saharan Africa	Low income	2010	SI.POV.GINI	Gini index	47.2	index (0–100)	2026-07-13	https://api.worldbank.org/v2/en/indicator/SI.POV.GINI?downloadformat=csv
RWA	Rwanda	Sub-Saharan Africa	Low income	2011	SI.POV.GINI	Gini index		index (0–100)	2026-07-13	https://api.worldbank.org/v2/en/indicator/SI.POV.GINI?downloadformat=csv
RWA	Rwanda	Sub-Saharan Africa	Low income	2012	SI.POV.GINI	Gini index		index (0–100)	2026-07-13	https://api.worldbank.org/v2/en/indicator/SI.POV.GINI?downloadformat=csv
RWA	Rwanda	Sub-Saharan Africa	Low income	2013	SI.POV.GINI	Gini index	45.1	index (0–100)	2026-07-13	https://api.worldbank.org/v2/en/indicator/SI.POV.GINI?downloadformat=csv
RWA	Rwanda	Sub-Saharan Africa	Low income	2014	SI.POV.GINI	Gini index		index (0–100)	2026-07-13	https://api.worldbank.org/v2/en/indicator/SI.POV.GINI?downloadformat=csv
RWA	Rwanda	Sub-Saharan Africa	Low income	2015	SI.POV.GINI	Gini index		index (0–100)	2026-07-13	https://api.worldbank.org/v2/en/indicator/SI.POV.GINI?downloadformat=csv
RWA	Rwanda	Sub-Saharan Africa	Low income	2016	SI.POV.GINI	Gini index	43.7	index (0–100)	2026-07-13	https://api.worldbank.org/v2/en/indicator/SI.POV.GINI?downloadformat=csv
RWA	Rwanda	Sub-Saharan Africa	Low income	2017	SI.POV.GINI	Gini index		index (0–100)	2026-07-13	https://api.worldbank.org/v2/en/indicator/SI.POV.GINI?downloadformat=csv
RWA	Rwanda	Sub-Saharan Africa	Low income	2018	SI.POV.GINI	Gini index		index (0–100)	2026-07-13	https://api.worldbank.org/v2/en/indicator/SI.POV.GINI?downloadformat=csv
RWA	Rwanda	Sub-Saharan Africa	Low income	2019	SI.POV.GINI	Gini index		index (0–100)	2026-07-13	https://api.worldbank.org/v2/en/indicator/SI.POV.GINI?downloadformat=csv
RWA	Rwanda	Sub-Saharan Africa	Low income	2020	SI.POV.GINI	Gini index		index (0–100)	2026-07-13	https://api.worldbank.org/v2/en/indicator/SI.POV.GINI?downloadformat=csv
RWA	Rwanda	Sub-Saharan Africa	Low income	2021	SI.POV.GINI	Gini index		index (0–100)	2026-07-13	https://api.worldbank.org/v2/en/indicator/SI.POV.GINI?downloadformat=csv
RWA	Rwanda	Sub-Saharan Africa	Low income	2022	SI.POV.GINI	Gini index		index (0–100)	2026-07-13	https://api.worldbank.org/v2/en/indicator/SI.POV.GINI?downloadformat=csv
RWA	Rwanda	Sub-Saharan Africa	Low income	2023	SI.POV.GINI	Gini index	39.4	index (0–100)	2026-07-13	https://api.worldbank.org/v2/en/indicator/SI.POV.GINI?downloadformat=csv
SAU	Saudi Arabia	Middle East & North Africa	High income	2010	SI.POV.GINI	Gini index		index (0–100)	2026-07-13	https://api.worldbank.org/v2/en/indicator/SI.POV.GINI?downloadformat=csv
SAU	Saudi Arabia	Middle East & North Africa	High income	2011	SI.POV.GINI	Gini index		index (0–100)	2026-07-13	https://api.worldbank.org/v2/en/indicator/SI.POV.GINI?downloadformat=csv
SAU	Saudi Arabia	Middle East & North Africa	High income	2012	SI.POV.GINI	Gini index		index (0–100)	2026-07-13	https://api.worldbank.org/v2/en/indicator/SI.POV.GINI?downloadformat=csv
SAU	Saudi Arabia	Middle East & North Africa	High income	2013	SI.POV.GINI	Gini index		index (0–100)	2026-07-13	https://api.worldbank.org/v2/en/indicator/SI.POV.GINI?downloadformat=csv
SAU	Saudi Arabia	Middle East & North Africa	High income	2014	SI.POV.GINI	Gini index		index (0–100)	2026-07-13	https://api.worldbank.org/v2/en/indicator/SI.POV.GINI?downloadformat=csv
SAU	Saudi Arabia	Middle East & North Africa	High income	2015	SI.POV.GINI	Gini index		index (0–100)	2026-07-13	https://api.worldbank.org/v2/en/indicator/SI.POV.GINI?downloadformat=csv
SAU	Saudi Arabia	Middle East & North Africa	High income	2016	SI.POV.GINI	Gini index		index (0–100)	2026-07-13	https://api.worldbank.org/v2/en/indicator/SI.POV.GINI?downloadformat=csv
SAU	Saudi Arabia	Middle East & North Africa	High income	2017	SI.POV.GINI	Gini index		index (0–100)	2026-07-13	https://api.worldbank.org/v2/en/indicator/SI.POV.GINI?downloadformat=csv
SAU	Saudi Arabia	Middle East & North Africa	High income	2018	SI.POV.GINI	Gini index		index (0–100)	2026-07-13	https://api.worldbank.org/v2/en/indicator/SI.POV.GINI?downloadformat=csv
SAU	Saudi Arabia	Middle East & North Africa	High income	2019	SI.POV.GINI	Gini index		index (0–100)	2026-07-13	https://api.worldbank.org/v2/en/indicator/SI.POV.GINI?downloadformat=csv
SAU	Saudi Arabia	Middle East & North Africa	High income	2020	SI.POV.GINI	Gini index		index (0–100)	2026-07-13	https://api.worldbank.org/v2/en/indicator/SI.POV.GINI?downloadformat=csv
SAU	Saudi Arabia	Middle East & North Africa	High income	2021	SI.POV.GINI	Gini index		index (0–100)	2026-07-13	https://api.worldbank.org/v2/en/indicator/SI.POV.GINI?downloadformat=csv
SAU	Saudi Arabia	Middle East & North Africa	High income	2022	SI.POV.GINI	Gini index		index (0–100)	2026-07-13	https://api.worldbank.org/v2/en/indicator/SI.POV.GINI?downloadformat=csv
SAU	Saudi Arabia	Middle East & North Africa	High income	2023	SI.POV.GINI	Gini index		index (0–100)	2026-07-13	https://api.worldbank.org/v2/en/indicator/SI.POV.GINI?downloadformat=csv
SDN	Sudan	Sub-Saharan Africa	Low income	2010	SI.POV.GINI	Gini index		index (0–100)	2026-07-13	https://api.worldbank.org/v2/en/indicator/SI.POV.GINI?downloadformat=csv
SDN	Sudan	Sub-Saharan Africa	Low income	2011	SI.POV.GINI	Gini index		index (0–100)	2026-07-13	https://api.worldbank.org/v2/en/indicator/SI.POV.GINI?downloadformat=csv
SDN	Sudan	Sub-Saharan Africa	Low income	2012	SI.POV.GINI	Gini index		index (0–100)	2026-07-13	https://api.worldbank.org/v2/en/indicator/SI.POV.GINI?downloadformat=csv
SDN	Sudan	Sub-Saharan Africa	Low income	2013	SI.POV.GINI	Gini index		index (0–100)	2026-07-13	https://api.worldbank.org/v2/en/indicator/SI.POV.GINI?downloadformat=csv
SDN	Sudan	Sub-Saharan Africa	Low income	2014	SI.POV.GINI	Gini index	34.2	index (0–100)	2026-07-13	https://api.worldbank.org/v2/en/indicator/SI.POV.GINI?downloadformat=csv
SDN	Sudan	Sub-Saharan Africa	Low income	2015	SI.POV.GINI	Gini index		index (0–100)	2026-07-13	https://api.worldbank.org/v2/en/indicator/SI.POV.GINI?downloadformat=csv
SDN	Sudan	Sub-Saharan Africa	Low income	2016	SI.POV.GINI	Gini index		index (0–100)	2026-07-13	https://api.worldbank.org/v2/en/indicator/SI.POV.GINI?downloadformat=csv
SDN	Sudan	Sub-Saharan Africa	Low income	2017	SI.POV.GINI	Gini index		index (0–100)	2026-07-13	https://api.worldbank.org/v2/en/indicator/SI.POV.GINI?downloadformat=csv
SDN	Sudan	Sub-Saharan Africa	Low income	2018	SI.POV.GINI	Gini index		index (0–100)	2026-07-13	https://api.worldbank.org/v2/en/indicator/SI.POV.GINI?downloadformat=csv
SDN	Sudan	Sub-Saharan Africa	Low income	2019	SI.POV.GINI	Gini index		index (0–100)	2026-07-13	https://api.worldbank.org/v2/en/indicator/SI.POV.GINI?downloadformat=csv
SDN	Sudan	Sub-Saharan Africa	Low income	2020	SI.POV.GINI	Gini index		index (0–100)	2026-07-13	https://api.worldbank.org/v2/en/indicator/SI.POV.GINI?downloadformat=csv
SDN	Sudan	Sub-Saharan Africa	Low income	2021	SI.POV.GINI	Gini index		index (0–100)	2026-07-13	https://api.worldbank.org/v2/en/indicator/SI.POV.GINI?downloadformat=csv
SDN	Sudan	Sub-Saharan Africa	Low income	2022	SI.POV.GINI	Gini index		index (0–100)	2026-07-13	https://api.worldbank.org/v2/en/indicator/SI.POV.GINI?downloadformat=csv
SDN	Sudan	Sub-Saharan Africa	Low income	2023	SI.POV.GINI	Gini index		index (0–100)	2026-07-13	https://api.worldbank.org/v2/en/indicator/SI.POV.GINI?downloadformat=csv
SEN	Senegal	Sub-Saharan Africa	Lower middle income	2010	SI.POV.GINI	Gini index		index (0–100)	2026-07-13	https://api.worldbank.org/v2/en/indicator/SI.POV.GINI?downloadformat=csv
SEN	Senegal	Sub-Saharan Africa	Lower middle income	2011	SI.POV.GINI	Gini index	40.3	index (0–100)	2026-07-13	https://api.worldbank.org/v2/en/indicator/SI.POV.GINI?downloadformat=csv
SEN	Senegal	Sub-Saharan Africa	Lower middle income	2012	SI.POV.GINI	Gini index		index (0–100)	2026-07-13	https://api.worldbank.org/v2/en/indicator/SI.POV.GINI?downloadformat=csv
SEN	Senegal	Sub-Saharan Africa	Lower middle income	2013	SI.POV.GINI	Gini index		index (0–100)	2026-07-13	https://api.worldbank.org/v2/en/indicator/SI.POV.GINI?downloadformat=csv
SEN	Senegal	Sub-Saharan Africa	Lower middle income	2014	SI.POV.GINI	Gini index		index (0–100)	2026-07-13	https://api.worldbank.org/v2/en/indicator/SI.POV.GINI?downloadformat=csv
SEN	Senegal	Sub-Saharan Africa	Lower middle income	2015	SI.POV.GINI	Gini index		index (0–100)	2026-07-13	https://api.worldbank.org/v2/en/indicator/SI.POV.GINI?downloadformat=csv
SEN	Senegal	Sub-Saharan Africa	Lower middle income	2016	SI.POV.GINI	Gini index		index (0–100)	2026-07-13	https://api.worldbank.org/v2/en/indicator/SI.POV.GINI?downloadformat=csv
SEN	Senegal	Sub-Saharan Africa	Lower middle income	2017	SI.POV.GINI	Gini index		index (0–100)	2026-07-13	https://api.worldbank.org/v2/en/indicator/SI.POV.GINI?downloadformat=csv
SEN	Senegal	Sub-Saharan Africa	Lower middle income	2018	SI.POV.GINI	Gini index	38.3	index (0–100)	2026-07-13	https://api.worldbank.org/v2/en/indicator/SI.POV.GINI?downloadformat=csv
SEN	Senegal	Sub-Saharan Africa	Lower middle income	2019	SI.POV.GINI	Gini index		index (0–100)	2026-07-13	https://api.worldbank.org/v2/en/indicator/SI.POV.GINI?downloadformat=csv
SEN	Senegal	Sub-Saharan Africa	Lower middle income	2020	SI.POV.GINI	Gini index		index (0–100)	2026-07-13	https://api.worldbank.org/v2/en/indicator/SI.POV.GINI?downloadformat=csv
SEN	Senegal	Sub-Saharan Africa	Lower middle income	2021	SI.POV.GINI	Gini index	36.2	index (0–100)	2026-07-13	https://api.worldbank.org/v2/en/indicator/SI.POV.GINI?downloadformat=csv
SEN	Senegal	Sub-Saharan Africa	Lower middle income	2022	SI.POV.GINI	Gini index		index (0–100)	2026-07-13	https://api.worldbank.org/v2/en/indicator/SI.POV.GINI?downloadformat=csv
SEN	Senegal	Sub-Saharan Africa	Lower middle income	2023	SI.POV.GINI	Gini index		index (0–100)	2026-07-13	https://api.worldbank.org/v2/en/indicator/SI.POV.GINI?downloadformat=csv
SGP	Singapore	East Asia & Pacific	High income	2010	SI.POV.GINI	Gini index		index (0–100)	2026-07-13	https://api.worldbank.org/v2/en/indicator/SI.POV.GINI?downloadformat=csv
SGP	Singapore	East Asia & Pacific	High income	2011	SI.POV.GINI	Gini index		index (0–100)	2026-07-13	https://api.worldbank.org/v2/en/indicator/SI.POV.GINI?downloadformat=csv
SGP	Singapore	East Asia & Pacific	High income	2012	SI.POV.GINI	Gini index		index (0–100)	2026-07-13	https://api.worldbank.org/v2/en/indicator/SI.POV.GINI?downloadformat=csv
SGP	Singapore	East Asia & Pacific	High income	2013	SI.POV.GINI	Gini index		index (0–100)	2026-07-13	https://api.worldbank.org/v2/en/indicator/SI.POV.GINI?downloadformat=csv
SGP	Singapore	East Asia & Pacific	High income	2014	SI.POV.GINI	Gini index		index (0–100)	2026-07-13	https://api.worldbank.org/v2/en/indicator/SI.POV.GINI?downloadformat=csv
SGP	Singapore	East Asia & Pacific	High income	2015	SI.POV.GINI	Gini index		index (0–100)	2026-07-13	https://api.worldbank.org/v2/en/indicator/SI.POV.GINI?downloadformat=csv
SGP	Singapore	East Asia & Pacific	High income	2016	SI.POV.GINI	Gini index		index (0–100)	2026-07-13	https://api.worldbank.org/v2/en/indicator/SI.POV.GINI?downloadformat=csv
SGP	Singapore	East Asia & Pacific	High income	2017	SI.POV.GINI	Gini index		index (0–100)	2026-07-13	https://api.worldbank.org/v2/en/indicator/SI.POV.GINI?downloadformat=csv
SGP	Singapore	East Asia & Pacific	High income	2018	SI.POV.GINI	Gini index		index (0–100)	2026-07-13	https://api.worldbank.org/v2/en/indicator/SI.POV.GINI?downloadformat=csv
SGP	Singapore	East Asia & Pacific	High income	2019	SI.POV.GINI	Gini index		index (0–100)	2026-07-13	https://api.worldbank.org/v2/en/indicator/SI.POV.GINI?downloadformat=csv
SGP	Singapore	East Asia & Pacific	High income	2020	SI.POV.GINI	Gini index		index (0–100)	2026-07-13	https://api.worldbank.org/v2/en/indicator/SI.POV.GINI?downloadformat=csv
SGP	Singapore	East Asia & Pacific	High income	2021	SI.POV.GINI	Gini index		index (0–100)	2026-07-13	https://api.worldbank.org/v2/en/indicator/SI.POV.GINI?downloadformat=csv
SGP	Singapore	East Asia & Pacific	High income	2022	SI.POV.GINI	Gini index		index (0–100)	2026-07-13	https://api.worldbank.org/v2/en/indicator/SI.POV.GINI?downloadformat=csv
SGP	Singapore	East Asia & Pacific	High income	2023	SI.POV.GINI	Gini index		index (0–100)	2026-07-13	https://api.worldbank.org/v2/en/indicator/SI.POV.GINI?downloadformat=csv
SLB	Solomon Islands	East Asia & Pacific	Lower middle income	2010	SI.POV.GINI	Gini index		index (0–100)	2026-07-13	https://api.worldbank.org/v2/en/indicator/SI.POV.GINI?downloadformat=csv
SLB	Solomon Islands	East Asia & Pacific	Lower middle income	2011	SI.POV.GINI	Gini index		index (0–100)	2026-07-13	https://api.worldbank.org/v2/en/indicator/SI.POV.GINI?downloadformat=csv
SLB	Solomon Islands	East Asia & Pacific	Lower middle income	2012	SI.POV.GINI	Gini index	37.1	index (0–100)	2026-07-13	https://api.worldbank.org/v2/en/indicator/SI.POV.GINI?downloadformat=csv
SLB	Solomon Islands	East Asia & Pacific	Lower middle income	2013	SI.POV.GINI	Gini index		index (0–100)	2026-07-13	https://api.worldbank.org/v2/en/indicator/SI.POV.GINI?downloadformat=csv
SLB	Solomon Islands	East Asia & Pacific	Lower middle income	2014	SI.POV.GINI	Gini index		index (0–100)	2026-07-13	https://api.worldbank.org/v2/en/indicator/SI.POV.GINI?downloadformat=csv
SLB	Solomon Islands	East Asia & Pacific	Lower middle income	2015	SI.POV.GINI	Gini index		index (0–100)	2026-07-13	https://api.worldbank.org/v2/en/indicator/SI.POV.GINI?downloadformat=csv
SLB	Solomon Islands	East Asia & Pacific	Lower middle income	2016	SI.POV.GINI	Gini index		index (0–100)	2026-07-13	https://api.worldbank.org/v2/en/indicator/SI.POV.GINI?downloadformat=csv
SLB	Solomon Islands	East Asia & Pacific	Lower middle income	2017	SI.POV.GINI	Gini index		index (0–100)	2026-07-13	https://api.worldbank.org/v2/en/indicator/SI.POV.GINI?downloadformat=csv
SLB	Solomon Islands	East Asia & Pacific	Lower middle income	2018	SI.POV.GINI	Gini index		index (0–100)	2026-07-13	https://api.worldbank.org/v2/en/indicator/SI.POV.GINI?downloadformat=csv
SLB	Solomon Islands	East Asia & Pacific	Lower middle income	2019	SI.POV.GINI	Gini index		index (0–100)	2026-07-13	https://api.worldbank.org/v2/en/indicator/SI.POV.GINI?downloadformat=csv
SLB	Solomon Islands	East Asia & Pacific	Lower middle income	2020	SI.POV.GINI	Gini index		index (0–100)	2026-07-13	https://api.worldbank.org/v2/en/indicator/SI.POV.GINI?downloadformat=csv
SLB	Solomon Islands	East Asia & Pacific	Lower middle income	2021	SI.POV.GINI	Gini index		index (0–100)	2026-07-13	https://api.worldbank.org/v2/en/indicator/SI.POV.GINI?downloadformat=csv
SLB	Solomon Islands	East Asia & Pacific	Lower middle income	2022	SI.POV.GINI	Gini index		index (0–100)	2026-07-13	https://api.worldbank.org/v2/en/indicator/SI.POV.GINI?downloadformat=csv
SLB	Solomon Islands	East Asia & Pacific	Lower middle income	2023	SI.POV.GINI	Gini index		index (0–100)	2026-07-13	https://api.worldbank.org/v2/en/indicator/SI.POV.GINI?downloadformat=csv
SLE	Sierra Leone	Sub-Saharan Africa	Low income	2010	SI.POV.GINI	Gini index		index (0–100)	2026-07-13	https://api.worldbank.org/v2/en/indicator/SI.POV.GINI?downloadformat=csv
SLE	Sierra Leone	Sub-Saharan Africa	Low income	2011	SI.POV.GINI	Gini index	34	index (0–100)	2026-07-13	https://api.worldbank.org/v2/en/indicator/SI.POV.GINI?downloadformat=csv
SLE	Sierra Leone	Sub-Saharan Africa	Low income	2012	SI.POV.GINI	Gini index		index (0–100)	2026-07-13	https://api.worldbank.org/v2/en/indicator/SI.POV.GINI?downloadformat=csv
SLE	Sierra Leone	Sub-Saharan Africa	Low income	2013	SI.POV.GINI	Gini index		index (0–100)	2026-07-13	https://api.worldbank.org/v2/en/indicator/SI.POV.GINI?downloadformat=csv
SLE	Sierra Leone	Sub-Saharan Africa	Low income	2014	SI.POV.GINI	Gini index		index (0–100)	2026-07-13	https://api.worldbank.org/v2/en/indicator/SI.POV.GINI?downloadformat=csv
SLE	Sierra Leone	Sub-Saharan Africa	Low income	2015	SI.POV.GINI	Gini index		index (0–100)	2026-07-13	https://api.worldbank.org/v2/en/indicator/SI.POV.GINI?downloadformat=csv
SLE	Sierra Leone	Sub-Saharan Africa	Low income	2016	SI.POV.GINI	Gini index		index (0–100)	2026-07-13	https://api.worldbank.org/v2/en/indicator/SI.POV.GINI?downloadformat=csv
SLE	Sierra Leone	Sub-Saharan Africa	Low income	2017	SI.POV.GINI	Gini index		index (0–100)	2026-07-13	https://api.worldbank.org/v2/en/indicator/SI.POV.GINI?downloadformat=csv
SLE	Sierra Leone	Sub-Saharan Africa	Low income	2018	SI.POV.GINI	Gini index	35.7	index (0–100)	2026-07-13	https://api.worldbank.org/v2/en/indicator/SI.POV.GINI?downloadformat=csv
SLE	Sierra Leone	Sub-Saharan Africa	Low income	2019	SI.POV.GINI	Gini index		index (0–100)	2026-07-13	https://api.worldbank.org/v2/en/indicator/SI.POV.GINI?downloadformat=csv
SLE	Sierra Leone	Sub-Saharan Africa	Low income	2020	SI.POV.GINI	Gini index		index (0–100)	2026-07-13	https://api.worldbank.org/v2/en/indicator/SI.POV.GINI?downloadformat=csv
SLE	Sierra Leone	Sub-Saharan Africa	Low income	2021	SI.POV.GINI	Gini index		index (0–100)	2026-07-13	https://api.worldbank.org/v2/en/indicator/SI.POV.GINI?downloadformat=csv
SLE	Sierra Leone	Sub-Saharan Africa	Low income	2022	SI.POV.GINI	Gini index		index (0–100)	2026-07-13	https://api.worldbank.org/v2/en/indicator/SI.POV.GINI?downloadformat=csv
SLE	Sierra Leone	Sub-Saharan Africa	Low income	2023	SI.POV.GINI	Gini index		index (0–100)	2026-07-13	https://api.worldbank.org/v2/en/indicator/SI.POV.GINI?downloadformat=csv
SLV	El Salvador	Latin America & Caribbean	Upper middle income	2010	SI.POV.GINI	Gini index	43.5	index (0–100)	2026-07-13	https://api.worldbank.org/v2/en/indicator/SI.POV.GINI?downloadformat=csv
SLV	El Salvador	Latin America & Caribbean	Upper middle income	2011	SI.POV.GINI	Gini index	42.3	index (0–100)	2026-07-13	https://api.worldbank.org/v2/en/indicator/SI.POV.GINI?downloadformat=csv
SLV	El Salvador	Latin America & Caribbean	Upper middle income	2012	SI.POV.GINI	Gini index	41.8	index (0–100)	2026-07-13	https://api.worldbank.org/v2/en/indicator/SI.POV.GINI?downloadformat=csv
SLV	El Salvador	Latin America & Caribbean	Upper middle income	2013	SI.POV.GINI	Gini index	43.4	index (0–100)	2026-07-13	https://api.worldbank.org/v2/en/indicator/SI.POV.GINI?downloadformat=csv
SLV	El Salvador	Latin America & Caribbean	Upper middle income	2014	SI.POV.GINI	Gini index	41.6	index (0–100)	2026-07-13	https://api.worldbank.org/v2/en/indicator/SI.POV.GINI?downloadformat=csv
SLV	El Salvador	Latin America & Caribbean	Upper middle income	2015	SI.POV.GINI	Gini index	40.6	index (0–100)	2026-07-13	https://api.worldbank.org/v2/en/indicator/SI.POV.GINI?downloadformat=csv
SLV	El Salvador	Latin America & Caribbean	Upper middle income	2016	SI.POV.GINI	Gini index	40	index (0–100)	2026-07-13	https://api.worldbank.org/v2/en/indicator/SI.POV.GINI?downloadformat=csv
SLV	El Salvador	Latin America & Caribbean	Upper middle income	2017	SI.POV.GINI	Gini index	38	index (0–100)	2026-07-13	https://api.worldbank.org/v2/en/indicator/SI.POV.GINI?downloadformat=csv
SLV	El Salvador	Latin America & Caribbean	Upper middle income	2018	SI.POV.GINI	Gini index	38.6	index (0–100)	2026-07-13	https://api.worldbank.org/v2/en/indicator/SI.POV.GINI?downloadformat=csv
SLV	El Salvador	Latin America & Caribbean	Upper middle income	2019	SI.POV.GINI	Gini index	38.8	index (0–100)	2026-07-13	https://api.worldbank.org/v2/en/indicator/SI.POV.GINI?downloadformat=csv
SLV	El Salvador	Latin America & Caribbean	Upper middle income	2020	SI.POV.GINI	Gini index		index (0–100)	2026-07-13	https://api.worldbank.org/v2/en/indicator/SI.POV.GINI?downloadformat=csv
SLV	El Salvador	Latin America & Caribbean	Upper middle income	2021	SI.POV.GINI	Gini index	39	index (0–100)	2026-07-13	https://api.worldbank.org/v2/en/indicator/SI.POV.GINI?downloadformat=csv
SLV	El Salvador	Latin America & Caribbean	Upper middle income	2022	SI.POV.GINI	Gini index	38.8	index (0–100)	2026-07-13	https://api.worldbank.org/v2/en/indicator/SI.POV.GINI?downloadformat=csv
SLV	El Salvador	Latin America & Caribbean	Upper middle income	2023	SI.POV.GINI	Gini index	39.8	index (0–100)	2026-07-13	https://api.worldbank.org/v2/en/indicator/SI.POV.GINI?downloadformat=csv
SMR	San Marino	Europe & Central Asia	High income	2010	SI.POV.GINI	Gini index		index (0–100)	2026-07-13	https://api.worldbank.org/v2/en/indicator/SI.POV.GINI?downloadformat=csv
SMR	San Marino	Europe & Central Asia	High income	2011	SI.POV.GINI	Gini index		index (0–100)	2026-07-13	https://api.worldbank.org/v2/en/indicator/SI.POV.GINI?downloadformat=csv
SMR	San Marino	Europe & Central Asia	High income	2012	SI.POV.GINI	Gini index		index (0–100)	2026-07-13	https://api.worldbank.org/v2/en/indicator/SI.POV.GINI?downloadformat=csv
SMR	San Marino	Europe & Central Asia	High income	2013	SI.POV.GINI	Gini index		index (0–100)	2026-07-13	https://api.worldbank.org/v2/en/indicator/SI.POV.GINI?downloadformat=csv
SMR	San Marino	Europe & Central Asia	High income	2014	SI.POV.GINI	Gini index		index (0–100)	2026-07-13	https://api.worldbank.org/v2/en/indicator/SI.POV.GINI?downloadformat=csv
SMR	San Marino	Europe & Central Asia	High income	2015	SI.POV.GINI	Gini index		index (0–100)	2026-07-13	https://api.worldbank.org/v2/en/indicator/SI.POV.GINI?downloadformat=csv
SMR	San Marino	Europe & Central Asia	High income	2016	SI.POV.GINI	Gini index		index (0–100)	2026-07-13	https://api.worldbank.org/v2/en/indicator/SI.POV.GINI?downloadformat=csv
SMR	San Marino	Europe & Central Asia	High income	2017	SI.POV.GINI	Gini index		index (0–100)	2026-07-13	https://api.worldbank.org/v2/en/indicator/SI.POV.GINI?downloadformat=csv
SMR	San Marino	Europe & Central Asia	High income	2018	SI.POV.GINI	Gini index		index (0–100)	2026-07-13	https://api.worldbank.org/v2/en/indicator/SI.POV.GINI?downloadformat=csv
SMR	San Marino	Europe & Central Asia	High income	2019	SI.POV.GINI	Gini index		index (0–100)	2026-07-13	https://api.worldbank.org/v2/en/indicator/SI.POV.GINI?downloadformat=csv
SMR	San Marino	Europe & Central Asia	High income	2020	SI.POV.GINI	Gini index		index (0–100)	2026-07-13	https://api.worldbank.org/v2/en/indicator/SI.POV.GINI?downloadformat=csv
SMR	San Marino	Europe & Central Asia	High income	2021	SI.POV.GINI	Gini index		index (0–100)	2026-07-13	https://api.worldbank.org/v2/en/indicator/SI.POV.GINI?downloadformat=csv
SMR	San Marino	Europe & Central Asia	High income	2022	SI.POV.GINI	Gini index		index (0–100)	2026-07-13	https://api.worldbank.org/v2/en/indicator/SI.POV.GINI?downloadformat=csv
SMR	San Marino	Europe & Central Asia	High income	2023	SI.POV.GINI	Gini index		index (0–100)	2026-07-13	https://api.worldbank.org/v2/en/indicator/SI.POV.GINI?downloadformat=csv
SOM	Somalia, Fed. Rep.	Sub-Saharan Africa	Low income	2010	SI.POV.GINI	Gini index		index (0–100)	2026-07-13	https://api.worldbank.org/v2/en/indicator/SI.POV.GINI?downloadformat=csv
SOM	Somalia, Fed. Rep.	Sub-Saharan Africa	Low income	2011	SI.POV.GINI	Gini index		index (0–100)	2026-07-13	https://api.worldbank.org/v2/en/indicator/SI.POV.GINI?downloadformat=csv
SOM	Somalia, Fed. Rep.	Sub-Saharan Africa	Low income	2012	SI.POV.GINI	Gini index		index (0–100)	2026-07-13	https://api.worldbank.org/v2/en/indicator/SI.POV.GINI?downloadformat=csv
SOM	Somalia, Fed. Rep.	Sub-Saharan Africa	Low income	2013	SI.POV.GINI	Gini index		index (0–100)	2026-07-13	https://api.worldbank.org/v2/en/indicator/SI.POV.GINI?downloadformat=csv
SOM	Somalia, Fed. Rep.	Sub-Saharan Africa	Low income	2014	SI.POV.GINI	Gini index		index (0–100)	2026-07-13	https://api.worldbank.org/v2/en/indicator/SI.POV.GINI?downloadformat=csv
SOM	Somalia, Fed. Rep.	Sub-Saharan Africa	Low income	2015	SI.POV.GINI	Gini index		index (0–100)	2026-07-13	https://api.worldbank.org/v2/en/indicator/SI.POV.GINI?downloadformat=csv
SOM	Somalia, Fed. Rep.	Sub-Saharan Africa	Low income	2016	SI.POV.GINI	Gini index		index (0–100)	2026-07-13	https://api.worldbank.org/v2/en/indicator/SI.POV.GINI?downloadformat=csv
SOM	Somalia, Fed. Rep.	Sub-Saharan Africa	Low income	2017	SI.POV.GINI	Gini index		index (0–100)	2026-07-13	https://api.worldbank.org/v2/en/indicator/SI.POV.GINI?downloadformat=csv
SOM	Somalia, Fed. Rep.	Sub-Saharan Africa	Low income	2018	SI.POV.GINI	Gini index		index (0–100)	2026-07-13	https://api.worldbank.org/v2/en/indicator/SI.POV.GINI?downloadformat=csv
SOM	Somalia, Fed. Rep.	Sub-Saharan Africa	Low income	2019	SI.POV.GINI	Gini index		index (0–100)	2026-07-13	https://api.worldbank.org/v2/en/indicator/SI.POV.GINI?downloadformat=csv
SOM	Somalia, Fed. Rep.	Sub-Saharan Africa	Low income	2020	SI.POV.GINI	Gini index		index (0–100)	2026-07-13	https://api.worldbank.org/v2/en/indicator/SI.POV.GINI?downloadformat=csv
SOM	Somalia, Fed. Rep.	Sub-Saharan Africa	Low income	2021	SI.POV.GINI	Gini index		index (0–100)	2026-07-13	https://api.worldbank.org/v2/en/indicator/SI.POV.GINI?downloadformat=csv
SOM	Somalia, Fed. Rep.	Sub-Saharan Africa	Low income	2022	SI.POV.GINI	Gini index		index (0–100)	2026-07-13	https://api.worldbank.org/v2/en/indicator/SI.POV.GINI?downloadformat=csv
SOM	Somalia, Fed. Rep.	Sub-Saharan Africa	Low income	2023	SI.POV.GINI	Gini index		index (0–100)	2026-07-13	https://api.worldbank.org/v2/en/indicator/SI.POV.GINI?downloadformat=csv
SRB	Serbia	Europe & Central Asia	Upper middle income	2010	SI.POV.GINI	Gini index	29	index (0–100)	2026-07-13	https://api.worldbank.org/v2/en/indicator/SI.POV.GINI?downloadformat=csv
SRB	Serbia	Europe & Central Asia	Upper middle income	2011	SI.POV.GINI	Gini index		index (0–100)	2026-07-13	https://api.worldbank.org/v2/en/indicator/SI.POV.GINI?downloadformat=csv
SRB	Serbia	Europe & Central Asia	Upper middle income	2012	SI.POV.GINI	Gini index	39.9	index (0–100)	2026-07-13	https://api.worldbank.org/v2/en/indicator/SI.POV.GINI?downloadformat=csv
SRB	Serbia	Europe & Central Asia	Upper middle income	2013	SI.POV.GINI	Gini index	39.4	index (0–100)	2026-07-13	https://api.worldbank.org/v2/en/indicator/SI.POV.GINI?downloadformat=csv
SRB	Serbia	Europe & Central Asia	Upper middle income	2014	SI.POV.GINI	Gini index	40.4	index (0–100)	2026-07-13	https://api.worldbank.org/v2/en/indicator/SI.POV.GINI?downloadformat=csv
SRB	Serbia	Europe & Central Asia	Upper middle income	2015	SI.POV.GINI	Gini index	40.5	index (0–100)	2026-07-13	https://api.worldbank.org/v2/en/indicator/SI.POV.GINI?downloadformat=csv
SRB	Serbia	Europe & Central Asia	Upper middle income	2016	SI.POV.GINI	Gini index	38.8	index (0–100)	2026-07-13	https://api.worldbank.org/v2/en/indicator/SI.POV.GINI?downloadformat=csv
SRB	Serbia	Europe & Central Asia	Upper middle income	2017	SI.POV.GINI	Gini index	36.1	index (0–100)	2026-07-13	https://api.worldbank.org/v2/en/indicator/SI.POV.GINI?downloadformat=csv
SRB	Serbia	Europe & Central Asia	Upper middle income	2018	SI.POV.GINI	Gini index	35	index (0–100)	2026-07-13	https://api.worldbank.org/v2/en/indicator/SI.POV.GINI?downloadformat=csv
SRB	Serbia	Europe & Central Asia	Upper middle income	2019	SI.POV.GINI	Gini index	34.5	index (0–100)	2026-07-13	https://api.worldbank.org/v2/en/indicator/SI.POV.GINI?downloadformat=csv
SRB	Serbia	Europe & Central Asia	Upper middle income	2020	SI.POV.GINI	Gini index	35	index (0–100)	2026-07-13	https://api.worldbank.org/v2/en/indicator/SI.POV.GINI?downloadformat=csv
SRB	Serbia	Europe & Central Asia	Upper middle income	2021	SI.POV.GINI	Gini index	33.1	index (0–100)	2026-07-13	https://api.worldbank.org/v2/en/indicator/SI.POV.GINI?downloadformat=csv
SRB	Serbia	Europe & Central Asia	Upper middle income	2022	SI.POV.GINI	Gini index	32.8	index (0–100)	2026-07-13	https://api.worldbank.org/v2/en/indicator/SI.POV.GINI?downloadformat=csv
SRB	Serbia	Europe & Central Asia	Upper middle income	2023	SI.POV.GINI	Gini index	32.8	index (0–100)	2026-07-13	https://api.worldbank.org/v2/en/indicator/SI.POV.GINI?downloadformat=csv
SSD	South Sudan	Sub-Saharan Africa	Low income	2010	SI.POV.GINI	Gini index		index (0–100)	2026-07-13	https://api.worldbank.org/v2/en/indicator/SI.POV.GINI?downloadformat=csv
SSD	South Sudan	Sub-Saharan Africa	Low income	2011	SI.POV.GINI	Gini index		index (0–100)	2026-07-13	https://api.worldbank.org/v2/en/indicator/SI.POV.GINI?downloadformat=csv
SSD	South Sudan	Sub-Saharan Africa	Low income	2012	SI.POV.GINI	Gini index		index (0–100)	2026-07-13	https://api.worldbank.org/v2/en/indicator/SI.POV.GINI?downloadformat=csv
SSD	South Sudan	Sub-Saharan Africa	Low income	2013	SI.POV.GINI	Gini index		index (0–100)	2026-07-13	https://api.worldbank.org/v2/en/indicator/SI.POV.GINI?downloadformat=csv
SSD	South Sudan	Sub-Saharan Africa	Low income	2014	SI.POV.GINI	Gini index		index (0–100)	2026-07-13	https://api.worldbank.org/v2/en/indicator/SI.POV.GINI?downloadformat=csv
SSD	South Sudan	Sub-Saharan Africa	Low income	2015	SI.POV.GINI	Gini index		index (0–100)	2026-07-13	https://api.worldbank.org/v2/en/indicator/SI.POV.GINI?downloadformat=csv
SSD	South Sudan	Sub-Saharan Africa	Low income	2016	SI.POV.GINI	Gini index	44	index (0–100)	2026-07-13	https://api.worldbank.org/v2/en/indicator/SI.POV.GINI?downloadformat=csv
SSD	South Sudan	Sub-Saharan Africa	Low income	2017	SI.POV.GINI	Gini index		index (0–100)	2026-07-13	https://api.worldbank.org/v2/en/indicator/SI.POV.GINI?downloadformat=csv
SSD	South Sudan	Sub-Saharan Africa	Low income	2018	SI.POV.GINI	Gini index		index (0–100)	2026-07-13	https://api.worldbank.org/v2/en/indicator/SI.POV.GINI?downloadformat=csv
SSD	South Sudan	Sub-Saharan Africa	Low income	2019	SI.POV.GINI	Gini index		index (0–100)	2026-07-13	https://api.worldbank.org/v2/en/indicator/SI.POV.GINI?downloadformat=csv
SSD	South Sudan	Sub-Saharan Africa	Low income	2020	SI.POV.GINI	Gini index		index (0–100)	2026-07-13	https://api.worldbank.org/v2/en/indicator/SI.POV.GINI?downloadformat=csv
SSD	South Sudan	Sub-Saharan Africa	Low income	2021	SI.POV.GINI	Gini index		index (0–100)	2026-07-13	https://api.worldbank.org/v2/en/indicator/SI.POV.GINI?downloadformat=csv
SSD	South Sudan	Sub-Saharan Africa	Low income	2022	SI.POV.GINI	Gini index		index (0–100)	2026-07-13	https://api.worldbank.org/v2/en/indicator/SI.POV.GINI?downloadformat=csv
SSD	South Sudan	Sub-Saharan Africa	Low income	2023	SI.POV.GINI	Gini index		index (0–100)	2026-07-13	https://api.worldbank.org/v2/en/indicator/SI.POV.GINI?downloadformat=csv
STP	São Tomé and Principe	Sub-Saharan Africa	Lower middle income	2010	SI.POV.GINI	Gini index	30.8	index (0–100)	2026-07-13	https://api.worldbank.org/v2/en/indicator/SI.POV.GINI?downloadformat=csv
STP	São Tomé and Principe	Sub-Saharan Africa	Lower middle income	2011	SI.POV.GINI	Gini index		index (0–100)	2026-07-13	https://api.worldbank.org/v2/en/indicator/SI.POV.GINI?downloadformat=csv
STP	São Tomé and Principe	Sub-Saharan Africa	Lower middle income	2012	SI.POV.GINI	Gini index		index (0–100)	2026-07-13	https://api.worldbank.org/v2/en/indicator/SI.POV.GINI?downloadformat=csv
STP	São Tomé and Principe	Sub-Saharan Africa	Lower middle income	2013	SI.POV.GINI	Gini index		index (0–100)	2026-07-13	https://api.worldbank.org/v2/en/indicator/SI.POV.GINI?downloadformat=csv
STP	São Tomé and Principe	Sub-Saharan Africa	Lower middle income	2014	SI.POV.GINI	Gini index		index (0–100)	2026-07-13	https://api.worldbank.org/v2/en/indicator/SI.POV.GINI?downloadformat=csv
STP	São Tomé and Principe	Sub-Saharan Africa	Lower middle income	2015	SI.POV.GINI	Gini index		index (0–100)	2026-07-13	https://api.worldbank.org/v2/en/indicator/SI.POV.GINI?downloadformat=csv
STP	São Tomé and Principe	Sub-Saharan Africa	Lower middle income	2016	SI.POV.GINI	Gini index		index (0–100)	2026-07-13	https://api.worldbank.org/v2/en/indicator/SI.POV.GINI?downloadformat=csv
STP	São Tomé and Principe	Sub-Saharan Africa	Lower middle income	2017	SI.POV.GINI	Gini index	40.7	index (0–100)	2026-07-13	https://api.worldbank.org/v2/en/indicator/SI.POV.GINI?downloadformat=csv
STP	São Tomé and Principe	Sub-Saharan Africa	Lower middle income	2018	SI.POV.GINI	Gini index		index (0–100)	2026-07-13	https://api.worldbank.org/v2/en/indicator/SI.POV.GINI?downloadformat=csv
STP	São Tomé and Principe	Sub-Saharan Africa	Lower middle income	2019	SI.POV.GINI	Gini index		index (0–100)	2026-07-13	https://api.worldbank.org/v2/en/indicator/SI.POV.GINI?downloadformat=csv
STP	São Tomé and Principe	Sub-Saharan Africa	Lower middle income	2020	SI.POV.GINI	Gini index		index (0–100)	2026-07-13	https://api.worldbank.org/v2/en/indicator/SI.POV.GINI?downloadformat=csv
STP	São Tomé and Principe	Sub-Saharan Africa	Lower middle income	2021	SI.POV.GINI	Gini index		index (0–100)	2026-07-13	https://api.worldbank.org/v2/en/indicator/SI.POV.GINI?downloadformat=csv
STP	São Tomé and Principe	Sub-Saharan Africa	Lower middle income	2022	SI.POV.GINI	Gini index		index (0–100)	2026-07-13	https://api.worldbank.org/v2/en/indicator/SI.POV.GINI?downloadformat=csv
STP	São Tomé and Principe	Sub-Saharan Africa	Lower middle income	2023	SI.POV.GINI	Gini index		index (0–100)	2026-07-13	https://api.worldbank.org/v2/en/indicator/SI.POV.GINI?downloadformat=csv
SUR	Suriname	Latin America & Caribbean	Upper middle income	2010	SI.POV.GINI	Gini index		index (0–100)	2026-07-13	https://api.worldbank.org/v2/en/indicator/SI.POV.GINI?downloadformat=csv
SUR	Suriname	Latin America & Caribbean	Upper middle income	2011	SI.POV.GINI	Gini index		index (0–100)	2026-07-13	https://api.worldbank.org/v2/en/indicator/SI.POV.GINI?downloadformat=csv
SUR	Suriname	Latin America & Caribbean	Upper middle income	2012	SI.POV.GINI	Gini index		index (0–100)	2026-07-13	https://api.worldbank.org/v2/en/indicator/SI.POV.GINI?downloadformat=csv
SUR	Suriname	Latin America & Caribbean	Upper middle income	2013	SI.POV.GINI	Gini index		index (0–100)	2026-07-13	https://api.worldbank.org/v2/en/indicator/SI.POV.GINI?downloadformat=csv
SUR	Suriname	Latin America & Caribbean	Upper middle income	2014	SI.POV.GINI	Gini index		index (0–100)	2026-07-13	https://api.worldbank.org/v2/en/indicator/SI.POV.GINI?downloadformat=csv
SUR	Suriname	Latin America & Caribbean	Upper middle income	2015	SI.POV.GINI	Gini index		index (0–100)	2026-07-13	https://api.worldbank.org/v2/en/indicator/SI.POV.GINI?downloadformat=csv
SUR	Suriname	Latin America & Caribbean	Upper middle income	2016	SI.POV.GINI	Gini index		index (0–100)	2026-07-13	https://api.worldbank.org/v2/en/indicator/SI.POV.GINI?downloadformat=csv
SUR	Suriname	Latin America & Caribbean	Upper middle income	2017	SI.POV.GINI	Gini index		index (0–100)	2026-07-13	https://api.worldbank.org/v2/en/indicator/SI.POV.GINI?downloadformat=csv
SUR	Suriname	Latin America & Caribbean	Upper middle income	2018	SI.POV.GINI	Gini index		index (0–100)	2026-07-13	https://api.worldbank.org/v2/en/indicator/SI.POV.GINI?downloadformat=csv
SUR	Suriname	Latin America & Caribbean	Upper middle income	2019	SI.POV.GINI	Gini index		index (0–100)	2026-07-13	https://api.worldbank.org/v2/en/indicator/SI.POV.GINI?downloadformat=csv
SUR	Suriname	Latin America & Caribbean	Upper middle income	2020	SI.POV.GINI	Gini index		index (0–100)	2026-07-13	https://api.worldbank.org/v2/en/indicator/SI.POV.GINI?downloadformat=csv
SUR	Suriname	Latin America & Caribbean	Upper middle income	2021	SI.POV.GINI	Gini index		index (0–100)	2026-07-13	https://api.worldbank.org/v2/en/indicator/SI.POV.GINI?downloadformat=csv
SUR	Suriname	Latin America & Caribbean	Upper middle income	2022	SI.POV.GINI	Gini index	39.2	index (0–100)	2026-07-13	https://api.worldbank.org/v2/en/indicator/SI.POV.GINI?downloadformat=csv
SUR	Suriname	Latin America & Caribbean	Upper middle income	2023	SI.POV.GINI	Gini index		index (0–100)	2026-07-13	https://api.worldbank.org/v2/en/indicator/SI.POV.GINI?downloadformat=csv
SVK	Slovak Republic	Europe & Central Asia	High income	2010	SI.POV.GINI	Gini index	27.3	index (0–100)	2026-07-13	https://api.worldbank.org/v2/en/indicator/SI.POV.GINI?downloadformat=csv
SVK	Slovak Republic	Europe & Central Asia	High income	2011	SI.POV.GINI	Gini index	26.5	index (0–100)	2026-07-13	https://api.worldbank.org/v2/en/indicator/SI.POV.GINI?downloadformat=csv
SVK	Slovak Republic	Europe & Central Asia	High income	2012	SI.POV.GINI	Gini index	26.1	index (0–100)	2026-07-13	https://api.worldbank.org/v2/en/indicator/SI.POV.GINI?downloadformat=csv
SVK	Slovak Republic	Europe & Central Asia	High income	2013	SI.POV.GINI	Gini index	28.1	index (0–100)	2026-07-13	https://api.worldbank.org/v2/en/indicator/SI.POV.GINI?downloadformat=csv
SVK	Slovak Republic	Europe & Central Asia	High income	2014	SI.POV.GINI	Gini index	26.1	index (0–100)	2026-07-13	https://api.worldbank.org/v2/en/indicator/SI.POV.GINI?downloadformat=csv
SVK	Slovak Republic	Europe & Central Asia	High income	2015	SI.POV.GINI	Gini index	26.5	index (0–100)	2026-07-13	https://api.worldbank.org/v2/en/indicator/SI.POV.GINI?downloadformat=csv
SVK	Slovak Republic	Europe & Central Asia	High income	2016	SI.POV.GINI	Gini index	25.2	index (0–100)	2026-07-13	https://api.worldbank.org/v2/en/indicator/SI.POV.GINI?downloadformat=csv
SVK	Slovak Republic	Europe & Central Asia	High income	2017	SI.POV.GINI	Gini index	23.2	index (0–100)	2026-07-13	https://api.worldbank.org/v2/en/indicator/SI.POV.GINI?downloadformat=csv
SVK	Slovak Republic	Europe & Central Asia	High income	2018	SI.POV.GINI	Gini index	25	index (0–100)	2026-07-13	https://api.worldbank.org/v2/en/indicator/SI.POV.GINI?downloadformat=csv
SVK	Slovak Republic	Europe & Central Asia	High income	2019	SI.POV.GINI	Gini index	23.2	index (0–100)	2026-07-13	https://api.worldbank.org/v2/en/indicator/SI.POV.GINI?downloadformat=csv
SVK	Slovak Republic	Europe & Central Asia	High income	2020	SI.POV.GINI	Gini index	24.2	index (0–100)	2026-07-13	https://api.worldbank.org/v2/en/indicator/SI.POV.GINI?downloadformat=csv
SVK	Slovak Republic	Europe & Central Asia	High income	2021	SI.POV.GINI	Gini index	24.1	index (0–100)	2026-07-13	https://api.worldbank.org/v2/en/indicator/SI.POV.GINI?downloadformat=csv
SVK	Slovak Republic	Europe & Central Asia	High income	2022	SI.POV.GINI	Gini index	24.1	index (0–100)	2026-07-13	https://api.worldbank.org/v2/en/indicator/SI.POV.GINI?downloadformat=csv
SVK	Slovak Republic	Europe & Central Asia	High income	2023	SI.POV.GINI	Gini index	23.8	index (0–100)	2026-07-13	https://api.worldbank.org/v2/en/indicator/SI.POV.GINI?downloadformat=csv
SVN	Slovenia	Europe & Central Asia	High income	2010	SI.POV.GINI	Gini index	24.9	index (0–100)	2026-07-13	https://api.worldbank.org/v2/en/indicator/SI.POV.GINI?downloadformat=csv
SVN	Slovenia	Europe & Central Asia	High income	2011	SI.POV.GINI	Gini index	24.9	index (0–100)	2026-07-13	https://api.worldbank.org/v2/en/indicator/SI.POV.GINI?downloadformat=csv
SVN	Slovenia	Europe & Central Asia	High income	2012	SI.POV.GINI	Gini index	25.6	index (0–100)	2026-07-13	https://api.worldbank.org/v2/en/indicator/SI.POV.GINI?downloadformat=csv
SVN	Slovenia	Europe & Central Asia	High income	2013	SI.POV.GINI	Gini index	26.2	index (0–100)	2026-07-13	https://api.worldbank.org/v2/en/indicator/SI.POV.GINI?downloadformat=csv
SVN	Slovenia	Europe & Central Asia	High income	2014	SI.POV.GINI	Gini index	25.7	index (0–100)	2026-07-13	https://api.worldbank.org/v2/en/indicator/SI.POV.GINI?downloadformat=csv
SVN	Slovenia	Europe & Central Asia	High income	2015	SI.POV.GINI	Gini index	25.4	index (0–100)	2026-07-13	https://api.worldbank.org/v2/en/indicator/SI.POV.GINI?downloadformat=csv
SVN	Slovenia	Europe & Central Asia	High income	2016	SI.POV.GINI	Gini index	24.8	index (0–100)	2026-07-13	https://api.worldbank.org/v2/en/indicator/SI.POV.GINI?downloadformat=csv
SVN	Slovenia	Europe & Central Asia	High income	2017	SI.POV.GINI	Gini index	24.2	index (0–100)	2026-07-13	https://api.worldbank.org/v2/en/indicator/SI.POV.GINI?downloadformat=csv
SVN	Slovenia	Europe & Central Asia	High income	2018	SI.POV.GINI	Gini index	24.6	index (0–100)	2026-07-13	https://api.worldbank.org/v2/en/indicator/SI.POV.GINI?downloadformat=csv
SVN	Slovenia	Europe & Central Asia	High income	2019	SI.POV.GINI	Gini index	24.4	index (0–100)	2026-07-13	https://api.worldbank.org/v2/en/indicator/SI.POV.GINI?downloadformat=csv
SVN	Slovenia	Europe & Central Asia	High income	2020	SI.POV.GINI	Gini index	24	index (0–100)	2026-07-13	https://api.worldbank.org/v2/en/indicator/SI.POV.GINI?downloadformat=csv
SVN	Slovenia	Europe & Central Asia	High income	2021	SI.POV.GINI	Gini index	24.3	index (0–100)	2026-07-13	https://api.worldbank.org/v2/en/indicator/SI.POV.GINI?downloadformat=csv
SVN	Slovenia	Europe & Central Asia	High income	2022	SI.POV.GINI	Gini index	24.3	index (0–100)	2026-07-13	https://api.worldbank.org/v2/en/indicator/SI.POV.GINI?downloadformat=csv
SVN	Slovenia	Europe & Central Asia	High income	2023	SI.POV.GINI	Gini index	24.7	index (0–100)	2026-07-13	https://api.worldbank.org/v2/en/indicator/SI.POV.GINI?downloadformat=csv
SWE	Sweden	Europe & Central Asia	High income	2010	SI.POV.GINI	Gini index	27.7	index (0–100)	2026-07-13	https://api.worldbank.org/v2/en/indicator/SI.POV.GINI?downloadformat=csv
SWE	Sweden	Europe & Central Asia	High income	2011	SI.POV.GINI	Gini index	27.6	index (0–100)	2026-07-13	https://api.worldbank.org/v2/en/indicator/SI.POV.GINI?downloadformat=csv
SWE	Sweden	Europe & Central Asia	High income	2012	SI.POV.GINI	Gini index	27.6	index (0–100)	2026-07-13	https://api.worldbank.org/v2/en/indicator/SI.POV.GINI?downloadformat=csv
SWE	Sweden	Europe & Central Asia	High income	2013	SI.POV.GINI	Gini index	28.8	index (0–100)	2026-07-13	https://api.worldbank.org/v2/en/indicator/SI.POV.GINI?downloadformat=csv
SWE	Sweden	Europe & Central Asia	High income	2014	SI.POV.GINI	Gini index	28.4	index (0–100)	2026-07-13	https://api.worldbank.org/v2/en/indicator/SI.POV.GINI?downloadformat=csv
SWE	Sweden	Europe & Central Asia	High income	2015	SI.POV.GINI	Gini index	29.2	index (0–100)	2026-07-13	https://api.worldbank.org/v2/en/indicator/SI.POV.GINI?downloadformat=csv
SWE	Sweden	Europe & Central Asia	High income	2016	SI.POV.GINI	Gini index	29.6	index (0–100)	2026-07-13	https://api.worldbank.org/v2/en/indicator/SI.POV.GINI?downloadformat=csv
SWE	Sweden	Europe & Central Asia	High income	2017	SI.POV.GINI	Gini index	28.8	index (0–100)	2026-07-13	https://api.worldbank.org/v2/en/indicator/SI.POV.GINI?downloadformat=csv
SWE	Sweden	Europe & Central Asia	High income	2018	SI.POV.GINI	Gini index	30	index (0–100)	2026-07-13	https://api.worldbank.org/v2/en/indicator/SI.POV.GINI?downloadformat=csv
SWE	Sweden	Europe & Central Asia	High income	2019	SI.POV.GINI	Gini index	29.3	index (0–100)	2026-07-13	https://api.worldbank.org/v2/en/indicator/SI.POV.GINI?downloadformat=csv
SWE	Sweden	Europe & Central Asia	High income	2020	SI.POV.GINI	Gini index	28.9	index (0–100)	2026-07-13	https://api.worldbank.org/v2/en/indicator/SI.POV.GINI?downloadformat=csv
SWE	Sweden	Europe & Central Asia	High income	2021	SI.POV.GINI	Gini index	29.8	index (0–100)	2026-07-13	https://api.worldbank.org/v2/en/indicator/SI.POV.GINI?downloadformat=csv
SWE	Sweden	Europe & Central Asia	High income	2022	SI.POV.GINI	Gini index	31.6	index (0–100)	2026-07-13	https://api.worldbank.org/v2/en/indicator/SI.POV.GINI?downloadformat=csv
SWE	Sweden	Europe & Central Asia	High income	2023	SI.POV.GINI	Gini index	29.3	index (0–100)	2026-07-13	https://api.worldbank.org/v2/en/indicator/SI.POV.GINI?downloadformat=csv
SWZ	Eswatini	Sub-Saharan Africa	Lower middle income	2010	SI.POV.GINI	Gini index		index (0–100)	2026-07-13	https://api.worldbank.org/v2/en/indicator/SI.POV.GINI?downloadformat=csv
SWZ	Eswatini	Sub-Saharan Africa	Lower middle income	2011	SI.POV.GINI	Gini index		index (0–100)	2026-07-13	https://api.worldbank.org/v2/en/indicator/SI.POV.GINI?downloadformat=csv
SWZ	Eswatini	Sub-Saharan Africa	Lower middle income	2012	SI.POV.GINI	Gini index		index (0–100)	2026-07-13	https://api.worldbank.org/v2/en/indicator/SI.POV.GINI?downloadformat=csv
SWZ	Eswatini	Sub-Saharan Africa	Lower middle income	2013	SI.POV.GINI	Gini index		index (0–100)	2026-07-13	https://api.worldbank.org/v2/en/indicator/SI.POV.GINI?downloadformat=csv
SWZ	Eswatini	Sub-Saharan Africa	Lower middle income	2014	SI.POV.GINI	Gini index		index (0–100)	2026-07-13	https://api.worldbank.org/v2/en/indicator/SI.POV.GINI?downloadformat=csv
SWZ	Eswatini	Sub-Saharan Africa	Lower middle income	2015	SI.POV.GINI	Gini index		index (0–100)	2026-07-13	https://api.worldbank.org/v2/en/indicator/SI.POV.GINI?downloadformat=csv
SWZ	Eswatini	Sub-Saharan Africa	Lower middle income	2016	SI.POV.GINI	Gini index	54.6	index (0–100)	2026-07-13	https://api.worldbank.org/v2/en/indicator/SI.POV.GINI?downloadformat=csv
SWZ	Eswatini	Sub-Saharan Africa	Lower middle income	2017	SI.POV.GINI	Gini index		index (0–100)	2026-07-13	https://api.worldbank.org/v2/en/indicator/SI.POV.GINI?downloadformat=csv
SWZ	Eswatini	Sub-Saharan Africa	Lower middle income	2018	SI.POV.GINI	Gini index		index (0–100)	2026-07-13	https://api.worldbank.org/v2/en/indicator/SI.POV.GINI?downloadformat=csv
SWZ	Eswatini	Sub-Saharan Africa	Lower middle income	2019	SI.POV.GINI	Gini index		index (0–100)	2026-07-13	https://api.worldbank.org/v2/en/indicator/SI.POV.GINI?downloadformat=csv
SWZ	Eswatini	Sub-Saharan Africa	Lower middle income	2020	SI.POV.GINI	Gini index		index (0–100)	2026-07-13	https://api.worldbank.org/v2/en/indicator/SI.POV.GINI?downloadformat=csv
SWZ	Eswatini	Sub-Saharan Africa	Lower middle income	2021	SI.POV.GINI	Gini index		index (0–100)	2026-07-13	https://api.worldbank.org/v2/en/indicator/SI.POV.GINI?downloadformat=csv
SWZ	Eswatini	Sub-Saharan Africa	Lower middle income	2022	SI.POV.GINI	Gini index		index (0–100)	2026-07-13	https://api.worldbank.org/v2/en/indicator/SI.POV.GINI?downloadformat=csv
SWZ	Eswatini	Sub-Saharan Africa	Lower middle income	2023	SI.POV.GINI	Gini index		index (0–100)	2026-07-13	https://api.worldbank.org/v2/en/indicator/SI.POV.GINI?downloadformat=csv
SXM	Sint Maarten (Dutch part)	Latin America & Caribbean	High income	2010	SI.POV.GINI	Gini index		index (0–100)	2026-07-13	https://api.worldbank.org/v2/en/indicator/SI.POV.GINI?downloadformat=csv
SXM	Sint Maarten (Dutch part)	Latin America & Caribbean	High income	2011	SI.POV.GINI	Gini index		index (0–100)	2026-07-13	https://api.worldbank.org/v2/en/indicator/SI.POV.GINI?downloadformat=csv
SXM	Sint Maarten (Dutch part)	Latin America & Caribbean	High income	2012	SI.POV.GINI	Gini index		index (0–100)	2026-07-13	https://api.worldbank.org/v2/en/indicator/SI.POV.GINI?downloadformat=csv
SXM	Sint Maarten (Dutch part)	Latin America & Caribbean	High income	2013	SI.POV.GINI	Gini index		index (0–100)	2026-07-13	https://api.worldbank.org/v2/en/indicator/SI.POV.GINI?downloadformat=csv
SXM	Sint Maarten (Dutch part)	Latin America & Caribbean	High income	2014	SI.POV.GINI	Gini index		index (0–100)	2026-07-13	https://api.worldbank.org/v2/en/indicator/SI.POV.GINI?downloadformat=csv
SXM	Sint Maarten (Dutch part)	Latin America & Caribbean	High income	2015	SI.POV.GINI	Gini index		index (0–100)	2026-07-13	https://api.worldbank.org/v2/en/indicator/SI.POV.GINI?downloadformat=csv
SXM	Sint Maarten (Dutch part)	Latin America & Caribbean	High income	2016	SI.POV.GINI	Gini index		index (0–100)	2026-07-13	https://api.worldbank.org/v2/en/indicator/SI.POV.GINI?downloadformat=csv
SXM	Sint Maarten (Dutch part)	Latin America & Caribbean	High income	2017	SI.POV.GINI	Gini index		index (0–100)	2026-07-13	https://api.worldbank.org/v2/en/indicator/SI.POV.GINI?downloadformat=csv
SXM	Sint Maarten (Dutch part)	Latin America & Caribbean	High income	2018	SI.POV.GINI	Gini index		index (0–100)	2026-07-13	https://api.worldbank.org/v2/en/indicator/SI.POV.GINI?downloadformat=csv
SXM	Sint Maarten (Dutch part)	Latin America & Caribbean	High income	2019	SI.POV.GINI	Gini index		index (0–100)	2026-07-13	https://api.worldbank.org/v2/en/indicator/SI.POV.GINI?downloadformat=csv
SXM	Sint Maarten (Dutch part)	Latin America & Caribbean	High income	2020	SI.POV.GINI	Gini index		index (0–100)	2026-07-13	https://api.worldbank.org/v2/en/indicator/SI.POV.GINI?downloadformat=csv
SXM	Sint Maarten (Dutch part)	Latin America & Caribbean	High income	2021	SI.POV.GINI	Gini index		index (0–100)	2026-07-13	https://api.worldbank.org/v2/en/indicator/SI.POV.GINI?downloadformat=csv
SXM	Sint Maarten (Dutch part)	Latin America & Caribbean	High income	2022	SI.POV.GINI	Gini index		index (0–100)	2026-07-13	https://api.worldbank.org/v2/en/indicator/SI.POV.GINI?downloadformat=csv
SXM	Sint Maarten (Dutch part)	Latin America & Caribbean	High income	2023	SI.POV.GINI	Gini index		index (0–100)	2026-07-13	https://api.worldbank.org/v2/en/indicator/SI.POV.GINI?downloadformat=csv
SYC	Seychelles	Sub-Saharan Africa	High income	2010	SI.POV.GINI	Gini index		index (0–100)	2026-07-13	https://api.worldbank.org/v2/en/indicator/SI.POV.GINI?downloadformat=csv
SYC	Seychelles	Sub-Saharan Africa	High income	2011	SI.POV.GINI	Gini index		index (0–100)	2026-07-13	https://api.worldbank.org/v2/en/indicator/SI.POV.GINI?downloadformat=csv
SYC	Seychelles	Sub-Saharan Africa	High income	2012	SI.POV.GINI	Gini index		index (0–100)	2026-07-13	https://api.worldbank.org/v2/en/indicator/SI.POV.GINI?downloadformat=csv
SYC	Seychelles	Sub-Saharan Africa	High income	2013	SI.POV.GINI	Gini index	46.8	index (0–100)	2026-07-13	https://api.worldbank.org/v2/en/indicator/SI.POV.GINI?downloadformat=csv
SYC	Seychelles	Sub-Saharan Africa	High income	2014	SI.POV.GINI	Gini index		index (0–100)	2026-07-13	https://api.worldbank.org/v2/en/indicator/SI.POV.GINI?downloadformat=csv
SYC	Seychelles	Sub-Saharan Africa	High income	2015	SI.POV.GINI	Gini index		index (0–100)	2026-07-13	https://api.worldbank.org/v2/en/indicator/SI.POV.GINI?downloadformat=csv
SYC	Seychelles	Sub-Saharan Africa	High income	2016	SI.POV.GINI	Gini index		index (0–100)	2026-07-13	https://api.worldbank.org/v2/en/indicator/SI.POV.GINI?downloadformat=csv
SYC	Seychelles	Sub-Saharan Africa	High income	2017	SI.POV.GINI	Gini index		index (0–100)	2026-07-13	https://api.worldbank.org/v2/en/indicator/SI.POV.GINI?downloadformat=csv
SYC	Seychelles	Sub-Saharan Africa	High income	2018	SI.POV.GINI	Gini index	32.1	index (0–100)	2026-07-13	https://api.worldbank.org/v2/en/indicator/SI.POV.GINI?downloadformat=csv
SYC	Seychelles	Sub-Saharan Africa	High income	2019	SI.POV.GINI	Gini index		index (0–100)	2026-07-13	https://api.worldbank.org/v2/en/indicator/SI.POV.GINI?downloadformat=csv
SYC	Seychelles	Sub-Saharan Africa	High income	2020	SI.POV.GINI	Gini index		index (0–100)	2026-07-13	https://api.worldbank.org/v2/en/indicator/SI.POV.GINI?downloadformat=csv
SYC	Seychelles	Sub-Saharan Africa	High income	2021	SI.POV.GINI	Gini index		index (0–100)	2026-07-13	https://api.worldbank.org/v2/en/indicator/SI.POV.GINI?downloadformat=csv
SYC	Seychelles	Sub-Saharan Africa	High income	2022	SI.POV.GINI	Gini index		index (0–100)	2026-07-13	https://api.worldbank.org/v2/en/indicator/SI.POV.GINI?downloadformat=csv
SYC	Seychelles	Sub-Saharan Africa	High income	2023	SI.POV.GINI	Gini index		index (0–100)	2026-07-13	https://api.worldbank.org/v2/en/indicator/SI.POV.GINI?downloadformat=csv
SYR	Syrian Arab Republic	Middle East & North Africa	Low income	2010	SI.POV.GINI	Gini index		index (0–100)	2026-07-13	https://api.worldbank.org/v2/en/indicator/SI.POV.GINI?downloadformat=csv
SYR	Syrian Arab Republic	Middle East & North Africa	Low income	2011	SI.POV.GINI	Gini index		index (0–100)	2026-07-13	https://api.worldbank.org/v2/en/indicator/SI.POV.GINI?downloadformat=csv
SYR	Syrian Arab Republic	Middle East & North Africa	Low income	2012	SI.POV.GINI	Gini index		index (0–100)	2026-07-13	https://api.worldbank.org/v2/en/indicator/SI.POV.GINI?downloadformat=csv
SYR	Syrian Arab Republic	Middle East & North Africa	Low income	2013	SI.POV.GINI	Gini index		index (0–100)	2026-07-13	https://api.worldbank.org/v2/en/indicator/SI.POV.GINI?downloadformat=csv
SYR	Syrian Arab Republic	Middle East & North Africa	Low income	2014	SI.POV.GINI	Gini index		index (0–100)	2026-07-13	https://api.worldbank.org/v2/en/indicator/SI.POV.GINI?downloadformat=csv
SYR	Syrian Arab Republic	Middle East & North Africa	Low income	2015	SI.POV.GINI	Gini index		index (0–100)	2026-07-13	https://api.worldbank.org/v2/en/indicator/SI.POV.GINI?downloadformat=csv
SYR	Syrian Arab Republic	Middle East & North Africa	Low income	2016	SI.POV.GINI	Gini index		index (0–100)	2026-07-13	https://api.worldbank.org/v2/en/indicator/SI.POV.GINI?downloadformat=csv
SYR	Syrian Arab Republic	Middle East & North Africa	Low income	2017	SI.POV.GINI	Gini index		index (0–100)	2026-07-13	https://api.worldbank.org/v2/en/indicator/SI.POV.GINI?downloadformat=csv
SYR	Syrian Arab Republic	Middle East & North Africa	Low income	2018	SI.POV.GINI	Gini index		index (0–100)	2026-07-13	https://api.worldbank.org/v2/en/indicator/SI.POV.GINI?downloadformat=csv
SYR	Syrian Arab Republic	Middle East & North Africa	Low income	2019	SI.POV.GINI	Gini index		index (0–100)	2026-07-13	https://api.worldbank.org/v2/en/indicator/SI.POV.GINI?downloadformat=csv
SYR	Syrian Arab Republic	Middle East & North Africa	Low income	2020	SI.POV.GINI	Gini index		index (0–100)	2026-07-13	https://api.worldbank.org/v2/en/indicator/SI.POV.GINI?downloadformat=csv
SYR	Syrian Arab Republic	Middle East & North Africa	Low income	2021	SI.POV.GINI	Gini index		index (0–100)	2026-07-13	https://api.worldbank.org/v2/en/indicator/SI.POV.GINI?downloadformat=csv
SYR	Syrian Arab Republic	Middle East & North Africa	Low income	2022	SI.POV.GINI	Gini index	26.4	index (0–100)	2026-07-13	https://api.worldbank.org/v2/en/indicator/SI.POV.GINI?downloadformat=csv
SYR	Syrian Arab Republic	Middle East & North Africa	Low income	2023	SI.POV.GINI	Gini index		index (0–100)	2026-07-13	https://api.worldbank.org/v2/en/indicator/SI.POV.GINI?downloadformat=csv
TCA	Turks and Caicos Islands	Latin America & Caribbean	High income	2010	SI.POV.GINI	Gini index		index (0–100)	2026-07-13	https://api.worldbank.org/v2/en/indicator/SI.POV.GINI?downloadformat=csv
TCA	Turks and Caicos Islands	Latin America & Caribbean	High income	2011	SI.POV.GINI	Gini index		index (0–100)	2026-07-13	https://api.worldbank.org/v2/en/indicator/SI.POV.GINI?downloadformat=csv
TCA	Turks and Caicos Islands	Latin America & Caribbean	High income	2012	SI.POV.GINI	Gini index		index (0–100)	2026-07-13	https://api.worldbank.org/v2/en/indicator/SI.POV.GINI?downloadformat=csv
TCA	Turks and Caicos Islands	Latin America & Caribbean	High income	2013	SI.POV.GINI	Gini index		index (0–100)	2026-07-13	https://api.worldbank.org/v2/en/indicator/SI.POV.GINI?downloadformat=csv
TCA	Turks and Caicos Islands	Latin America & Caribbean	High income	2014	SI.POV.GINI	Gini index		index (0–100)	2026-07-13	https://api.worldbank.org/v2/en/indicator/SI.POV.GINI?downloadformat=csv
TCA	Turks and Caicos Islands	Latin America & Caribbean	High income	2015	SI.POV.GINI	Gini index		index (0–100)	2026-07-13	https://api.worldbank.org/v2/en/indicator/SI.POV.GINI?downloadformat=csv
TCA	Turks and Caicos Islands	Latin America & Caribbean	High income	2016	SI.POV.GINI	Gini index		index (0–100)	2026-07-13	https://api.worldbank.org/v2/en/indicator/SI.POV.GINI?downloadformat=csv
TCA	Turks and Caicos Islands	Latin America & Caribbean	High income	2017	SI.POV.GINI	Gini index		index (0–100)	2026-07-13	https://api.worldbank.org/v2/en/indicator/SI.POV.GINI?downloadformat=csv
TCA	Turks and Caicos Islands	Latin America & Caribbean	High income	2018	SI.POV.GINI	Gini index		index (0–100)	2026-07-13	https://api.worldbank.org/v2/en/indicator/SI.POV.GINI?downloadformat=csv
TCA	Turks and Caicos Islands	Latin America & Caribbean	High income	2019	SI.POV.GINI	Gini index		index (0–100)	2026-07-13	https://api.worldbank.org/v2/en/indicator/SI.POV.GINI?downloadformat=csv
TCA	Turks and Caicos Islands	Latin America & Caribbean	High income	2020	SI.POV.GINI	Gini index		index (0–100)	2026-07-13	https://api.worldbank.org/v2/en/indicator/SI.POV.GINI?downloadformat=csv
TCA	Turks and Caicos Islands	Latin America & Caribbean	High income	2021	SI.POV.GINI	Gini index		index (0–100)	2026-07-13	https://api.worldbank.org/v2/en/indicator/SI.POV.GINI?downloadformat=csv
TCA	Turks and Caicos Islands	Latin America & Caribbean	High income	2022	SI.POV.GINI	Gini index		index (0–100)	2026-07-13	https://api.worldbank.org/v2/en/indicator/SI.POV.GINI?downloadformat=csv
TCA	Turks and Caicos Islands	Latin America & Caribbean	High income	2023	SI.POV.GINI	Gini index		index (0–100)	2026-07-13	https://api.worldbank.org/v2/en/indicator/SI.POV.GINI?downloadformat=csv
TCD	Chad	Sub-Saharan Africa	Low income	2010	SI.POV.GINI	Gini index		index (0–100)	2026-07-13	https://api.worldbank.org/v2/en/indicator/SI.POV.GINI?downloadformat=csv
TCD	Chad	Sub-Saharan Africa	Low income	2011	SI.POV.GINI	Gini index	43.3	index (0–100)	2026-07-13	https://api.worldbank.org/v2/en/indicator/SI.POV.GINI?downloadformat=csv
TCD	Chad	Sub-Saharan Africa	Low income	2012	SI.POV.GINI	Gini index		index (0–100)	2026-07-13	https://api.worldbank.org/v2/en/indicator/SI.POV.GINI?downloadformat=csv
TCD	Chad	Sub-Saharan Africa	Low income	2013	SI.POV.GINI	Gini index		index (0–100)	2026-07-13	https://api.worldbank.org/v2/en/indicator/SI.POV.GINI?downloadformat=csv
TCD	Chad	Sub-Saharan Africa	Low income	2014	SI.POV.GINI	Gini index		index (0–100)	2026-07-13	https://api.worldbank.org/v2/en/indicator/SI.POV.GINI?downloadformat=csv
TCD	Chad	Sub-Saharan Africa	Low income	2015	SI.POV.GINI	Gini index		index (0–100)	2026-07-13	https://api.worldbank.org/v2/en/indicator/SI.POV.GINI?downloadformat=csv
TCD	Chad	Sub-Saharan Africa	Low income	2016	SI.POV.GINI	Gini index		index (0–100)	2026-07-13	https://api.worldbank.org/v2/en/indicator/SI.POV.GINI?downloadformat=csv
TCD	Chad	Sub-Saharan Africa	Low income	2017	SI.POV.GINI	Gini index		index (0–100)	2026-07-13	https://api.worldbank.org/v2/en/indicator/SI.POV.GINI?downloadformat=csv
TCD	Chad	Sub-Saharan Africa	Low income	2018	SI.POV.GINI	Gini index	37.5	index (0–100)	2026-07-13	https://api.worldbank.org/v2/en/indicator/SI.POV.GINI?downloadformat=csv
TCD	Chad	Sub-Saharan Africa	Low income	2019	SI.POV.GINI	Gini index		index (0–100)	2026-07-13	https://api.worldbank.org/v2/en/indicator/SI.POV.GINI?downloadformat=csv
TCD	Chad	Sub-Saharan Africa	Low income	2020	SI.POV.GINI	Gini index		index (0–100)	2026-07-13	https://api.worldbank.org/v2/en/indicator/SI.POV.GINI?downloadformat=csv
TCD	Chad	Sub-Saharan Africa	Low income	2021	SI.POV.GINI	Gini index		index (0–100)	2026-07-13	https://api.worldbank.org/v2/en/indicator/SI.POV.GINI?downloadformat=csv
TCD	Chad	Sub-Saharan Africa	Low income	2022	SI.POV.GINI	Gini index	37.4	index (0–100)	2026-07-13	https://api.worldbank.org/v2/en/indicator/SI.POV.GINI?downloadformat=csv
TCD	Chad	Sub-Saharan Africa	Low income	2023	SI.POV.GINI	Gini index		index (0–100)	2026-07-13	https://api.worldbank.org/v2/en/indicator/SI.POV.GINI?downloadformat=csv
TGO	Togo	Sub-Saharan Africa	Lower middle income	2010	SI.POV.GINI	Gini index		index (0–100)	2026-07-13	https://api.worldbank.org/v2/en/indicator/SI.POV.GINI?downloadformat=csv
TGO	Togo	Sub-Saharan Africa	Lower middle income	2011	SI.POV.GINI	Gini index	46	index (0–100)	2026-07-13	https://api.worldbank.org/v2/en/indicator/SI.POV.GINI?downloadformat=csv
TGO	Togo	Sub-Saharan Africa	Lower middle income	2012	SI.POV.GINI	Gini index		index (0–100)	2026-07-13	https://api.worldbank.org/v2/en/indicator/SI.POV.GINI?downloadformat=csv
TGO	Togo	Sub-Saharan Africa	Lower middle income	2013	SI.POV.GINI	Gini index		index (0–100)	2026-07-13	https://api.worldbank.org/v2/en/indicator/SI.POV.GINI?downloadformat=csv
TGO	Togo	Sub-Saharan Africa	Lower middle income	2014	SI.POV.GINI	Gini index		index (0–100)	2026-07-13	https://api.worldbank.org/v2/en/indicator/SI.POV.GINI?downloadformat=csv
TGO	Togo	Sub-Saharan Africa	Lower middle income	2015	SI.POV.GINI	Gini index	43	index (0–100)	2026-07-13	https://api.worldbank.org/v2/en/indicator/SI.POV.GINI?downloadformat=csv
TGO	Togo	Sub-Saharan Africa	Lower middle income	2016	SI.POV.GINI	Gini index		index (0–100)	2026-07-13	https://api.worldbank.org/v2/en/indicator/SI.POV.GINI?downloadformat=csv
TGO	Togo	Sub-Saharan Africa	Lower middle income	2017	SI.POV.GINI	Gini index		index (0–100)	2026-07-13	https://api.worldbank.org/v2/en/indicator/SI.POV.GINI?downloadformat=csv
TGO	Togo	Sub-Saharan Africa	Lower middle income	2018	SI.POV.GINI	Gini index	42.5	index (0–100)	2026-07-13	https://api.worldbank.org/v2/en/indicator/SI.POV.GINI?downloadformat=csv
TGO	Togo	Sub-Saharan Africa	Lower middle income	2019	SI.POV.GINI	Gini index		index (0–100)	2026-07-13	https://api.worldbank.org/v2/en/indicator/SI.POV.GINI?downloadformat=csv
TGO	Togo	Sub-Saharan Africa	Lower middle income	2020	SI.POV.GINI	Gini index		index (0–100)	2026-07-13	https://api.worldbank.org/v2/en/indicator/SI.POV.GINI?downloadformat=csv
TGO	Togo	Sub-Saharan Africa	Lower middle income	2021	SI.POV.GINI	Gini index	37.9	index (0–100)	2026-07-13	https://api.worldbank.org/v2/en/indicator/SI.POV.GINI?downloadformat=csv
TGO	Togo	Sub-Saharan Africa	Lower middle income	2022	SI.POV.GINI	Gini index		index (0–100)	2026-07-13	https://api.worldbank.org/v2/en/indicator/SI.POV.GINI?downloadformat=csv
TGO	Togo	Sub-Saharan Africa	Lower middle income	2023	SI.POV.GINI	Gini index		index (0–100)	2026-07-13	https://api.worldbank.org/v2/en/indicator/SI.POV.GINI?downloadformat=csv
THA	Thailand	East Asia & Pacific	Upper middle income	2010	SI.POV.GINI	Gini index	39.4	index (0–100)	2026-07-13	https://api.worldbank.org/v2/en/indicator/SI.POV.GINI?downloadformat=csv
THA	Thailand	East Asia & Pacific	Upper middle income	2011	SI.POV.GINI	Gini index	37.5	index (0–100)	2026-07-13	https://api.worldbank.org/v2/en/indicator/SI.POV.GINI?downloadformat=csv
THA	Thailand	East Asia & Pacific	Upper middle income	2012	SI.POV.GINI	Gini index	39.3	index (0–100)	2026-07-13	https://api.worldbank.org/v2/en/indicator/SI.POV.GINI?downloadformat=csv
THA	Thailand	East Asia & Pacific	Upper middle income	2013	SI.POV.GINI	Gini index	37.8	index (0–100)	2026-07-13	https://api.worldbank.org/v2/en/indicator/SI.POV.GINI?downloadformat=csv
THA	Thailand	East Asia & Pacific	Upper middle income	2014	SI.POV.GINI	Gini index	37	index (0–100)	2026-07-13	https://api.worldbank.org/v2/en/indicator/SI.POV.GINI?downloadformat=csv
THA	Thailand	East Asia & Pacific	Upper middle income	2015	SI.POV.GINI	Gini index	36	index (0–100)	2026-07-13	https://api.worldbank.org/v2/en/indicator/SI.POV.GINI?downloadformat=csv
THA	Thailand	East Asia & Pacific	Upper middle income	2016	SI.POV.GINI	Gini index	36.7	index (0–100)	2026-07-13	https://api.worldbank.org/v2/en/indicator/SI.POV.GINI?downloadformat=csv
THA	Thailand	East Asia & Pacific	Upper middle income	2017	SI.POV.GINI	Gini index	36.4	index (0–100)	2026-07-13	https://api.worldbank.org/v2/en/indicator/SI.POV.GINI?downloadformat=csv
THA	Thailand	East Asia & Pacific	Upper middle income	2018	SI.POV.GINI	Gini index	36.4	index (0–100)	2026-07-13	https://api.worldbank.org/v2/en/indicator/SI.POV.GINI?downloadformat=csv
THA	Thailand	East Asia & Pacific	Upper middle income	2019	SI.POV.GINI	Gini index	34.9	index (0–100)	2026-07-13	https://api.worldbank.org/v2/en/indicator/SI.POV.GINI?downloadformat=csv
THA	Thailand	East Asia & Pacific	Upper middle income	2020	SI.POV.GINI	Gini index	35	index (0–100)	2026-07-13	https://api.worldbank.org/v2/en/indicator/SI.POV.GINI?downloadformat=csv
THA	Thailand	East Asia & Pacific	Upper middle income	2021	SI.POV.GINI	Gini index	34.9	index (0–100)	2026-07-13	https://api.worldbank.org/v2/en/indicator/SI.POV.GINI?downloadformat=csv
THA	Thailand	East Asia & Pacific	Upper middle income	2022	SI.POV.GINI	Gini index	34.3	index (0–100)	2026-07-13	https://api.worldbank.org/v2/en/indicator/SI.POV.GINI?downloadformat=csv
THA	Thailand	East Asia & Pacific	Upper middle income	2023	SI.POV.GINI	Gini index	33.5	index (0–100)	2026-07-13	https://api.worldbank.org/v2/en/indicator/SI.POV.GINI?downloadformat=csv
TJK	Tajikistan	Europe & Central Asia	Lower middle income	2010	SI.POV.GINI	Gini index		index (0–100)	2026-07-13	https://api.worldbank.org/v2/en/indicator/SI.POV.GINI?downloadformat=csv
TJK	Tajikistan	Europe & Central Asia	Lower middle income	2011	SI.POV.GINI	Gini index		index (0–100)	2026-07-13	https://api.worldbank.org/v2/en/indicator/SI.POV.GINI?downloadformat=csv
TJK	Tajikistan	Europe & Central Asia	Lower middle income	2012	SI.POV.GINI	Gini index		index (0–100)	2026-07-13	https://api.worldbank.org/v2/en/indicator/SI.POV.GINI?downloadformat=csv
TJK	Tajikistan	Europe & Central Asia	Lower middle income	2013	SI.POV.GINI	Gini index		index (0–100)	2026-07-13	https://api.worldbank.org/v2/en/indicator/SI.POV.GINI?downloadformat=csv
TJK	Tajikistan	Europe & Central Asia	Lower middle income	2014	SI.POV.GINI	Gini index		index (0–100)	2026-07-13	https://api.worldbank.org/v2/en/indicator/SI.POV.GINI?downloadformat=csv
TJK	Tajikistan	Europe & Central Asia	Lower middle income	2015	SI.POV.GINI	Gini index	34	index (0–100)	2026-07-13	https://api.worldbank.org/v2/en/indicator/SI.POV.GINI?downloadformat=csv
TJK	Tajikistan	Europe & Central Asia	Lower middle income	2016	SI.POV.GINI	Gini index		index (0–100)	2026-07-13	https://api.worldbank.org/v2/en/indicator/SI.POV.GINI?downloadformat=csv
TJK	Tajikistan	Europe & Central Asia	Lower middle income	2017	SI.POV.GINI	Gini index		index (0–100)	2026-07-13	https://api.worldbank.org/v2/en/indicator/SI.POV.GINI?downloadformat=csv
TJK	Tajikistan	Europe & Central Asia	Lower middle income	2018	SI.POV.GINI	Gini index		index (0–100)	2026-07-13	https://api.worldbank.org/v2/en/indicator/SI.POV.GINI?downloadformat=csv
TJK	Tajikistan	Europe & Central Asia	Lower middle income	2019	SI.POV.GINI	Gini index		index (0–100)	2026-07-13	https://api.worldbank.org/v2/en/indicator/SI.POV.GINI?downloadformat=csv
TJK	Tajikistan	Europe & Central Asia	Lower middle income	2020	SI.POV.GINI	Gini index		index (0–100)	2026-07-13	https://api.worldbank.org/v2/en/indicator/SI.POV.GINI?downloadformat=csv
TJK	Tajikistan	Europe & Central Asia	Lower middle income	2021	SI.POV.GINI	Gini index	32.4	index (0–100)	2026-07-13	https://api.worldbank.org/v2/en/indicator/SI.POV.GINI?downloadformat=csv
TJK	Tajikistan	Europe & Central Asia	Lower middle income	2022	SI.POV.GINI	Gini index	39.5	index (0–100)	2026-07-13	https://api.worldbank.org/v2/en/indicator/SI.POV.GINI?downloadformat=csv
TJK	Tajikistan	Europe & Central Asia	Lower middle income	2023	SI.POV.GINI	Gini index	38	index (0–100)	2026-07-13	https://api.worldbank.org/v2/en/indicator/SI.POV.GINI?downloadformat=csv
TKM	Turkmenistan	Europe & Central Asia	Upper middle income	2010	SI.POV.GINI	Gini index		index (0–100)	2026-07-13	https://api.worldbank.org/v2/en/indicator/SI.POV.GINI?downloadformat=csv
TKM	Turkmenistan	Europe & Central Asia	Upper middle income	2011	SI.POV.GINI	Gini index		index (0–100)	2026-07-13	https://api.worldbank.org/v2/en/indicator/SI.POV.GINI?downloadformat=csv
TKM	Turkmenistan	Europe & Central Asia	Upper middle income	2012	SI.POV.GINI	Gini index		index (0–100)	2026-07-13	https://api.worldbank.org/v2/en/indicator/SI.POV.GINI?downloadformat=csv
TKM	Turkmenistan	Europe & Central Asia	Upper middle income	2013	SI.POV.GINI	Gini index		index (0–100)	2026-07-13	https://api.worldbank.org/v2/en/indicator/SI.POV.GINI?downloadformat=csv
TKM	Turkmenistan	Europe & Central Asia	Upper middle income	2014	SI.POV.GINI	Gini index		index (0–100)	2026-07-13	https://api.worldbank.org/v2/en/indicator/SI.POV.GINI?downloadformat=csv
TKM	Turkmenistan	Europe & Central Asia	Upper middle income	2015	SI.POV.GINI	Gini index		index (0–100)	2026-07-13	https://api.worldbank.org/v2/en/indicator/SI.POV.GINI?downloadformat=csv
TKM	Turkmenistan	Europe & Central Asia	Upper middle income	2016	SI.POV.GINI	Gini index		index (0–100)	2026-07-13	https://api.worldbank.org/v2/en/indicator/SI.POV.GINI?downloadformat=csv
TKM	Turkmenistan	Europe & Central Asia	Upper middle income	2017	SI.POV.GINI	Gini index		index (0–100)	2026-07-13	https://api.worldbank.org/v2/en/indicator/SI.POV.GINI?downloadformat=csv
TKM	Turkmenistan	Europe & Central Asia	Upper middle income	2018	SI.POV.GINI	Gini index		index (0–100)	2026-07-13	https://api.worldbank.org/v2/en/indicator/SI.POV.GINI?downloadformat=csv
TKM	Turkmenistan	Europe & Central Asia	Upper middle income	2019	SI.POV.GINI	Gini index		index (0–100)	2026-07-13	https://api.worldbank.org/v2/en/indicator/SI.POV.GINI?downloadformat=csv
TKM	Turkmenistan	Europe & Central Asia	Upper middle income	2020	SI.POV.GINI	Gini index		index (0–100)	2026-07-13	https://api.worldbank.org/v2/en/indicator/SI.POV.GINI?downloadformat=csv
TKM	Turkmenistan	Europe & Central Asia	Upper middle income	2021	SI.POV.GINI	Gini index		index (0–100)	2026-07-13	https://api.worldbank.org/v2/en/indicator/SI.POV.GINI?downloadformat=csv
TKM	Turkmenistan	Europe & Central Asia	Upper middle income	2022	SI.POV.GINI	Gini index		index (0–100)	2026-07-13	https://api.worldbank.org/v2/en/indicator/SI.POV.GINI?downloadformat=csv
TKM	Turkmenistan	Europe & Central Asia	Upper middle income	2023	SI.POV.GINI	Gini index		index (0–100)	2026-07-13	https://api.worldbank.org/v2/en/indicator/SI.POV.GINI?downloadformat=csv
TLS	Timor-Leste	East Asia & Pacific	Lower middle income	2010	SI.POV.GINI	Gini index		index (0–100)	2026-07-13	https://api.worldbank.org/v2/en/indicator/SI.POV.GINI?downloadformat=csv
TLS	Timor-Leste	East Asia & Pacific	Lower middle income	2011	SI.POV.GINI	Gini index		index (0–100)	2026-07-13	https://api.worldbank.org/v2/en/indicator/SI.POV.GINI?downloadformat=csv
TLS	Timor-Leste	East Asia & Pacific	Lower middle income	2012	SI.POV.GINI	Gini index		index (0–100)	2026-07-13	https://api.worldbank.org/v2/en/indicator/SI.POV.GINI?downloadformat=csv
TLS	Timor-Leste	East Asia & Pacific	Lower middle income	2013	SI.POV.GINI	Gini index		index (0–100)	2026-07-13	https://api.worldbank.org/v2/en/indicator/SI.POV.GINI?downloadformat=csv
TLS	Timor-Leste	East Asia & Pacific	Lower middle income	2014	SI.POV.GINI	Gini index	28.7	index (0–100)	2026-07-13	https://api.worldbank.org/v2/en/indicator/SI.POV.GINI?downloadformat=csv
TLS	Timor-Leste	East Asia & Pacific	Lower middle income	2015	SI.POV.GINI	Gini index		index (0–100)	2026-07-13	https://api.worldbank.org/v2/en/indicator/SI.POV.GINI?downloadformat=csv
TLS	Timor-Leste	East Asia & Pacific	Lower middle income	2016	SI.POV.GINI	Gini index		index (0–100)	2026-07-13	https://api.worldbank.org/v2/en/indicator/SI.POV.GINI?downloadformat=csv
TLS	Timor-Leste	East Asia & Pacific	Lower middle income	2017	SI.POV.GINI	Gini index		index (0–100)	2026-07-13	https://api.worldbank.org/v2/en/indicator/SI.POV.GINI?downloadformat=csv
TLS	Timor-Leste	East Asia & Pacific	Lower middle income	2018	SI.POV.GINI	Gini index		index (0–100)	2026-07-13	https://api.worldbank.org/v2/en/indicator/SI.POV.GINI?downloadformat=csv
TLS	Timor-Leste	East Asia & Pacific	Lower middle income	2019	SI.POV.GINI	Gini index		index (0–100)	2026-07-13	https://api.worldbank.org/v2/en/indicator/SI.POV.GINI?downloadformat=csv
TLS	Timor-Leste	East Asia & Pacific	Lower middle income	2020	SI.POV.GINI	Gini index		index (0–100)	2026-07-13	https://api.worldbank.org/v2/en/indicator/SI.POV.GINI?downloadformat=csv
TLS	Timor-Leste	East Asia & Pacific	Lower middle income	2021	SI.POV.GINI	Gini index		index (0–100)	2026-07-13	https://api.worldbank.org/v2/en/indicator/SI.POV.GINI?downloadformat=csv
TLS	Timor-Leste	East Asia & Pacific	Lower middle income	2022	SI.POV.GINI	Gini index		index (0–100)	2026-07-13	https://api.worldbank.org/v2/en/indicator/SI.POV.GINI?downloadformat=csv
TLS	Timor-Leste	East Asia & Pacific	Lower middle income	2023	SI.POV.GINI	Gini index		index (0–100)	2026-07-13	https://api.worldbank.org/v2/en/indicator/SI.POV.GINI?downloadformat=csv
TON	Tonga	East Asia & Pacific	Upper middle income	2010	SI.POV.GINI	Gini index		index (0–100)	2026-07-13	https://api.worldbank.org/v2/en/indicator/SI.POV.GINI?downloadformat=csv
TON	Tonga	East Asia & Pacific	Upper middle income	2011	SI.POV.GINI	Gini index		index (0–100)	2026-07-13	https://api.worldbank.org/v2/en/indicator/SI.POV.GINI?downloadformat=csv
TON	Tonga	East Asia & Pacific	Upper middle income	2012	SI.POV.GINI	Gini index		index (0–100)	2026-07-13	https://api.worldbank.org/v2/en/indicator/SI.POV.GINI?downloadformat=csv
TON	Tonga	East Asia & Pacific	Upper middle income	2013	SI.POV.GINI	Gini index		index (0–100)	2026-07-13	https://api.worldbank.org/v2/en/indicator/SI.POV.GINI?downloadformat=csv
TON	Tonga	East Asia & Pacific	Upper middle income	2014	SI.POV.GINI	Gini index		index (0–100)	2026-07-13	https://api.worldbank.org/v2/en/indicator/SI.POV.GINI?downloadformat=csv
TON	Tonga	East Asia & Pacific	Upper middle income	2015	SI.POV.GINI	Gini index	33.5	index (0–100)	2026-07-13	https://api.worldbank.org/v2/en/indicator/SI.POV.GINI?downloadformat=csv
TON	Tonga	East Asia & Pacific	Upper middle income	2016	SI.POV.GINI	Gini index		index (0–100)	2026-07-13	https://api.worldbank.org/v2/en/indicator/SI.POV.GINI?downloadformat=csv
TON	Tonga	East Asia & Pacific	Upper middle income	2017	SI.POV.GINI	Gini index		index (0–100)	2026-07-13	https://api.worldbank.org/v2/en/indicator/SI.POV.GINI?downloadformat=csv
TON	Tonga	East Asia & Pacific	Upper middle income	2018	SI.POV.GINI	Gini index		index (0–100)	2026-07-13	https://api.worldbank.org/v2/en/indicator/SI.POV.GINI?downloadformat=csv
TON	Tonga	East Asia & Pacific	Upper middle income	2019	SI.POV.GINI	Gini index		index (0–100)	2026-07-13	https://api.worldbank.org/v2/en/indicator/SI.POV.GINI?downloadformat=csv
TON	Tonga	East Asia & Pacific	Upper middle income	2020	SI.POV.GINI	Gini index		index (0–100)	2026-07-13	https://api.worldbank.org/v2/en/indicator/SI.POV.GINI?downloadformat=csv
TON	Tonga	East Asia & Pacific	Upper middle income	2021	SI.POV.GINI	Gini index	27.1	index (0–100)	2026-07-13	https://api.worldbank.org/v2/en/indicator/SI.POV.GINI?downloadformat=csv
TON	Tonga	East Asia & Pacific	Upper middle income	2022	SI.POV.GINI	Gini index		index (0–100)	2026-07-13	https://api.worldbank.org/v2/en/indicator/SI.POV.GINI?downloadformat=csv
TON	Tonga	East Asia & Pacific	Upper middle income	2023	SI.POV.GINI	Gini index		index (0–100)	2026-07-13	https://api.worldbank.org/v2/en/indicator/SI.POV.GINI?downloadformat=csv
TTO	Trinidad and Tobago	Latin America & Caribbean	High income	2010	SI.POV.GINI	Gini index		index (0–100)	2026-07-13	https://api.worldbank.org/v2/en/indicator/SI.POV.GINI?downloadformat=csv
TTO	Trinidad and Tobago	Latin America & Caribbean	High income	2011	SI.POV.GINI	Gini index		index (0–100)	2026-07-13	https://api.worldbank.org/v2/en/indicator/SI.POV.GINI?downloadformat=csv
TTO	Trinidad and Tobago	Latin America & Caribbean	High income	2012	SI.POV.GINI	Gini index		index (0–100)	2026-07-13	https://api.worldbank.org/v2/en/indicator/SI.POV.GINI?downloadformat=csv
TTO	Trinidad and Tobago	Latin America & Caribbean	High income	2013	SI.POV.GINI	Gini index		index (0–100)	2026-07-13	https://api.worldbank.org/v2/en/indicator/SI.POV.GINI?downloadformat=csv
TTO	Trinidad and Tobago	Latin America & Caribbean	High income	2014	SI.POV.GINI	Gini index		index (0–100)	2026-07-13	https://api.worldbank.org/v2/en/indicator/SI.POV.GINI?downloadformat=csv
TTO	Trinidad and Tobago	Latin America & Caribbean	High income	2015	SI.POV.GINI	Gini index		index (0–100)	2026-07-13	https://api.worldbank.org/v2/en/indicator/SI.POV.GINI?downloadformat=csv
TTO	Trinidad and Tobago	Latin America & Caribbean	High income	2016	SI.POV.GINI	Gini index		index (0–100)	2026-07-13	https://api.worldbank.org/v2/en/indicator/SI.POV.GINI?downloadformat=csv
TTO	Trinidad and Tobago	Latin America & Caribbean	High income	2017	SI.POV.GINI	Gini index		index (0–100)	2026-07-13	https://api.worldbank.org/v2/en/indicator/SI.POV.GINI?downloadformat=csv
TTO	Trinidad and Tobago	Latin America & Caribbean	High income	2018	SI.POV.GINI	Gini index		index (0–100)	2026-07-13	https://api.worldbank.org/v2/en/indicator/SI.POV.GINI?downloadformat=csv
TTO	Trinidad and Tobago	Latin America & Caribbean	High income	2019	SI.POV.GINI	Gini index		index (0–100)	2026-07-13	https://api.worldbank.org/v2/en/indicator/SI.POV.GINI?downloadformat=csv
TTO	Trinidad and Tobago	Latin America & Caribbean	High income	2020	SI.POV.GINI	Gini index		index (0–100)	2026-07-13	https://api.worldbank.org/v2/en/indicator/SI.POV.GINI?downloadformat=csv
TTO	Trinidad and Tobago	Latin America & Caribbean	High income	2021	SI.POV.GINI	Gini index		index (0–100)	2026-07-13	https://api.worldbank.org/v2/en/indicator/SI.POV.GINI?downloadformat=csv
TTO	Trinidad and Tobago	Latin America & Caribbean	High income	2022	SI.POV.GINI	Gini index		index (0–100)	2026-07-13	https://api.worldbank.org/v2/en/indicator/SI.POV.GINI?downloadformat=csv
TTO	Trinidad and Tobago	Latin America & Caribbean	High income	2023	SI.POV.GINI	Gini index		index (0–100)	2026-07-13	https://api.worldbank.org/v2/en/indicator/SI.POV.GINI?downloadformat=csv
TUN	Tunisia	Middle East & North Africa	Lower middle income	2010	SI.POV.GINI	Gini index	38.5	index (0–100)	2026-07-13	https://api.worldbank.org/v2/en/indicator/SI.POV.GINI?downloadformat=csv
TUN	Tunisia	Middle East & North Africa	Lower middle income	2011	SI.POV.GINI	Gini index		index (0–100)	2026-07-13	https://api.worldbank.org/v2/en/indicator/SI.POV.GINI?downloadformat=csv
TUN	Tunisia	Middle East & North Africa	Lower middle income	2012	SI.POV.GINI	Gini index		index (0–100)	2026-07-13	https://api.worldbank.org/v2/en/indicator/SI.POV.GINI?downloadformat=csv
TUN	Tunisia	Middle East & North Africa	Lower middle income	2013	SI.POV.GINI	Gini index		index (0–100)	2026-07-13	https://api.worldbank.org/v2/en/indicator/SI.POV.GINI?downloadformat=csv
TUN	Tunisia	Middle East & North Africa	Lower middle income	2014	SI.POV.GINI	Gini index		index (0–100)	2026-07-13	https://api.worldbank.org/v2/en/indicator/SI.POV.GINI?downloadformat=csv
TUN	Tunisia	Middle East & North Africa	Lower middle income	2015	SI.POV.GINI	Gini index	32.8	index (0–100)	2026-07-13	https://api.worldbank.org/v2/en/indicator/SI.POV.GINI?downloadformat=csv
TUN	Tunisia	Middle East & North Africa	Lower middle income	2016	SI.POV.GINI	Gini index		index (0–100)	2026-07-13	https://api.worldbank.org/v2/en/indicator/SI.POV.GINI?downloadformat=csv
TUN	Tunisia	Middle East & North Africa	Lower middle income	2017	SI.POV.GINI	Gini index		index (0–100)	2026-07-13	https://api.worldbank.org/v2/en/indicator/SI.POV.GINI?downloadformat=csv
TUN	Tunisia	Middle East & North Africa	Lower middle income	2018	SI.POV.GINI	Gini index		index (0–100)	2026-07-13	https://api.worldbank.org/v2/en/indicator/SI.POV.GINI?downloadformat=csv
TUN	Tunisia	Middle East & North Africa	Lower middle income	2019	SI.POV.GINI	Gini index		index (0–100)	2026-07-13	https://api.worldbank.org/v2/en/indicator/SI.POV.GINI?downloadformat=csv
TUN	Tunisia	Middle East & North Africa	Lower middle income	2020	SI.POV.GINI	Gini index		index (0–100)	2026-07-13	https://api.worldbank.org/v2/en/indicator/SI.POV.GINI?downloadformat=csv
TUN	Tunisia	Middle East & North Africa	Lower middle income	2021	SI.POV.GINI	Gini index	33.7	index (0–100)	2026-07-13	https://api.worldbank.org/v2/en/indicator/SI.POV.GINI?downloadformat=csv
TUN	Tunisia	Middle East & North Africa	Lower middle income	2022	SI.POV.GINI	Gini index		index (0–100)	2026-07-13	https://api.worldbank.org/v2/en/indicator/SI.POV.GINI?downloadformat=csv
TUN	Tunisia	Middle East & North Africa	Lower middle income	2023	SI.POV.GINI	Gini index		index (0–100)	2026-07-13	https://api.worldbank.org/v2/en/indicator/SI.POV.GINI?downloadformat=csv
TUR	Türkiye	Europe & Central Asia	Upper middle income	2010	SI.POV.GINI	Gini index	38.8	index (0–100)	2026-07-13	https://api.worldbank.org/v2/en/indicator/SI.POV.GINI?downloadformat=csv
TUR	Türkiye	Europe & Central Asia	Upper middle income	2011	SI.POV.GINI	Gini index	40	index (0–100)	2026-07-13	https://api.worldbank.org/v2/en/indicator/SI.POV.GINI?downloadformat=csv
TUR	Türkiye	Europe & Central Asia	Upper middle income	2012	SI.POV.GINI	Gini index	40.2	index (0–100)	2026-07-13	https://api.worldbank.org/v2/en/indicator/SI.POV.GINI?downloadformat=csv
TUR	Türkiye	Europe & Central Asia	Upper middle income	2013	SI.POV.GINI	Gini index	40.2	index (0–100)	2026-07-13	https://api.worldbank.org/v2/en/indicator/SI.POV.GINI?downloadformat=csv
TUR	Türkiye	Europe & Central Asia	Upper middle income	2014	SI.POV.GINI	Gini index	41.2	index (0–100)	2026-07-13	https://api.worldbank.org/v2/en/indicator/SI.POV.GINI?downloadformat=csv
TUR	Türkiye	Europe & Central Asia	Upper middle income	2015	SI.POV.GINI	Gini index	42.9	index (0–100)	2026-07-13	https://api.worldbank.org/v2/en/indicator/SI.POV.GINI?downloadformat=csv
TUR	Türkiye	Europe & Central Asia	Upper middle income	2016	SI.POV.GINI	Gini index	41.9	index (0–100)	2026-07-13	https://api.worldbank.org/v2/en/indicator/SI.POV.GINI?downloadformat=csv
TUR	Türkiye	Europe & Central Asia	Upper middle income	2017	SI.POV.GINI	Gini index	43.5	index (0–100)	2026-07-13	https://api.worldbank.org/v2/en/indicator/SI.POV.GINI?downloadformat=csv
TUR	Türkiye	Europe & Central Asia	Upper middle income	2018	SI.POV.GINI	Gini index	42.4	index (0–100)	2026-07-13	https://api.worldbank.org/v2/en/indicator/SI.POV.GINI?downloadformat=csv
TUR	Türkiye	Europe & Central Asia	Upper middle income	2019	SI.POV.GINI	Gini index	43.8	index (0–100)	2026-07-13	https://api.worldbank.org/v2/en/indicator/SI.POV.GINI?downloadformat=csv
TUR	Türkiye	Europe & Central Asia	Upper middle income	2020	SI.POV.GINI	Gini index	43	index (0–100)	2026-07-13	https://api.worldbank.org/v2/en/indicator/SI.POV.GINI?downloadformat=csv
TUR	Türkiye	Europe & Central Asia	Upper middle income	2021	SI.POV.GINI	Gini index	44.4	index (0–100)	2026-07-13	https://api.worldbank.org/v2/en/indicator/SI.POV.GINI?downloadformat=csv
TUR	Türkiye	Europe & Central Asia	Upper middle income	2022	SI.POV.GINI	Gini index	44.5	index (0–100)	2026-07-13	https://api.worldbank.org/v2/en/indicator/SI.POV.GINI?downloadformat=csv
TUR	Türkiye	Europe & Central Asia	Upper middle income	2023	SI.POV.GINI	Gini index	43.7	index (0–100)	2026-07-13	https://api.worldbank.org/v2/en/indicator/SI.POV.GINI?downloadformat=csv
TUV	Tuvalu	East Asia & Pacific	Upper middle income	2010	SI.POV.GINI	Gini index	39.1	index (0–100)	2026-07-13	https://api.worldbank.org/v2/en/indicator/SI.POV.GINI?downloadformat=csv
TUV	Tuvalu	East Asia & Pacific	Upper middle income	2011	SI.POV.GINI	Gini index		index (0–100)	2026-07-13	https://api.worldbank.org/v2/en/indicator/SI.POV.GINI?downloadformat=csv
TUV	Tuvalu	East Asia & Pacific	Upper middle income	2012	SI.POV.GINI	Gini index		index (0–100)	2026-07-13	https://api.worldbank.org/v2/en/indicator/SI.POV.GINI?downloadformat=csv
TUV	Tuvalu	East Asia & Pacific	Upper middle income	2013	SI.POV.GINI	Gini index		index (0–100)	2026-07-13	https://api.worldbank.org/v2/en/indicator/SI.POV.GINI?downloadformat=csv
TUV	Tuvalu	East Asia & Pacific	Upper middle income	2014	SI.POV.GINI	Gini index		index (0–100)	2026-07-13	https://api.worldbank.org/v2/en/indicator/SI.POV.GINI?downloadformat=csv
TUV	Tuvalu	East Asia & Pacific	Upper middle income	2015	SI.POV.GINI	Gini index		index (0–100)	2026-07-13	https://api.worldbank.org/v2/en/indicator/SI.POV.GINI?downloadformat=csv
TUV	Tuvalu	East Asia & Pacific	Upper middle income	2016	SI.POV.GINI	Gini index		index (0–100)	2026-07-13	https://api.worldbank.org/v2/en/indicator/SI.POV.GINI?downloadformat=csv
TUV	Tuvalu	East Asia & Pacific	Upper middle income	2017	SI.POV.GINI	Gini index		index (0–100)	2026-07-13	https://api.worldbank.org/v2/en/indicator/SI.POV.GINI?downloadformat=csv
TUV	Tuvalu	East Asia & Pacific	Upper middle income	2018	SI.POV.GINI	Gini index		index (0–100)	2026-07-13	https://api.worldbank.org/v2/en/indicator/SI.POV.GINI?downloadformat=csv
TUV	Tuvalu	East Asia & Pacific	Upper middle income	2019	SI.POV.GINI	Gini index		index (0–100)	2026-07-13	https://api.worldbank.org/v2/en/indicator/SI.POV.GINI?downloadformat=csv
TUV	Tuvalu	East Asia & Pacific	Upper middle income	2020	SI.POV.GINI	Gini index		index (0–100)	2026-07-13	https://api.worldbank.org/v2/en/indicator/SI.POV.GINI?downloadformat=csv
TUV	Tuvalu	East Asia & Pacific	Upper middle income	2021	SI.POV.GINI	Gini index		index (0–100)	2026-07-13	https://api.worldbank.org/v2/en/indicator/SI.POV.GINI?downloadformat=csv
TUV	Tuvalu	East Asia & Pacific	Upper middle income	2022	SI.POV.GINI	Gini index		index (0–100)	2026-07-13	https://api.worldbank.org/v2/en/indicator/SI.POV.GINI?downloadformat=csv
TUV	Tuvalu	East Asia & Pacific	Upper middle income	2023	SI.POV.GINI	Gini index		index (0–100)	2026-07-13	https://api.worldbank.org/v2/en/indicator/SI.POV.GINI?downloadformat=csv
TZA	Tanzania	Sub-Saharan Africa	Lower middle income	2010	SI.POV.GINI	Gini index		index (0–100)	2026-07-13	https://api.worldbank.org/v2/en/indicator/SI.POV.GINI?downloadformat=csv
TZA	Tanzania	Sub-Saharan Africa	Lower middle income	2011	SI.POV.GINI	Gini index	37.8	index (0–100)	2026-07-13	https://api.worldbank.org/v2/en/indicator/SI.POV.GINI?downloadformat=csv
TZA	Tanzania	Sub-Saharan Africa	Lower middle income	2012	SI.POV.GINI	Gini index		index (0–100)	2026-07-13	https://api.worldbank.org/v2/en/indicator/SI.POV.GINI?downloadformat=csv
TZA	Tanzania	Sub-Saharan Africa	Lower middle income	2013	SI.POV.GINI	Gini index		index (0–100)	2026-07-13	https://api.worldbank.org/v2/en/indicator/SI.POV.GINI?downloadformat=csv
TZA	Tanzania	Sub-Saharan Africa	Lower middle income	2014	SI.POV.GINI	Gini index		index (0–100)	2026-07-13	https://api.worldbank.org/v2/en/indicator/SI.POV.GINI?downloadformat=csv
TZA	Tanzania	Sub-Saharan Africa	Lower middle income	2015	SI.POV.GINI	Gini index		index (0–100)	2026-07-13	https://api.worldbank.org/v2/en/indicator/SI.POV.GINI?downloadformat=csv
TZA	Tanzania	Sub-Saharan Africa	Lower middle income	2016	SI.POV.GINI	Gini index		index (0–100)	2026-07-13	https://api.worldbank.org/v2/en/indicator/SI.POV.GINI?downloadformat=csv
TZA	Tanzania	Sub-Saharan Africa	Lower middle income	2017	SI.POV.GINI	Gini index		index (0–100)	2026-07-13	https://api.worldbank.org/v2/en/indicator/SI.POV.GINI?downloadformat=csv
TZA	Tanzania	Sub-Saharan Africa	Lower middle income	2018	SI.POV.GINI	Gini index	40.5	index (0–100)	2026-07-13	https://api.worldbank.org/v2/en/indicator/SI.POV.GINI?downloadformat=csv
TZA	Tanzania	Sub-Saharan Africa	Lower middle income	2019	SI.POV.GINI	Gini index		index (0–100)	2026-07-13	https://api.worldbank.org/v2/en/indicator/SI.POV.GINI?downloadformat=csv
TZA	Tanzania	Sub-Saharan Africa	Lower middle income	2020	SI.POV.GINI	Gini index		index (0–100)	2026-07-13	https://api.worldbank.org/v2/en/indicator/SI.POV.GINI?downloadformat=csv
TZA	Tanzania	Sub-Saharan Africa	Lower middle income	2021	SI.POV.GINI	Gini index		index (0–100)	2026-07-13	https://api.worldbank.org/v2/en/indicator/SI.POV.GINI?downloadformat=csv
TZA	Tanzania	Sub-Saharan Africa	Lower middle income	2022	SI.POV.GINI	Gini index		index (0–100)	2026-07-13	https://api.worldbank.org/v2/en/indicator/SI.POV.GINI?downloadformat=csv
TZA	Tanzania	Sub-Saharan Africa	Lower middle income	2023	SI.POV.GINI	Gini index		index (0–100)	2026-07-13	https://api.worldbank.org/v2/en/indicator/SI.POV.GINI?downloadformat=csv
UGA	Uganda	Sub-Saharan Africa	Low income	2010	SI.POV.GINI	Gini index		index (0–100)	2026-07-13	https://api.worldbank.org/v2/en/indicator/SI.POV.GINI?downloadformat=csv
UGA	Uganda	Sub-Saharan Africa	Low income	2011	SI.POV.GINI	Gini index		index (0–100)	2026-07-13	https://api.worldbank.org/v2/en/indicator/SI.POV.GINI?downloadformat=csv
UGA	Uganda	Sub-Saharan Africa	Low income	2012	SI.POV.GINI	Gini index	41	index (0–100)	2026-07-13	https://api.worldbank.org/v2/en/indicator/SI.POV.GINI?downloadformat=csv
UGA	Uganda	Sub-Saharan Africa	Low income	2013	SI.POV.GINI	Gini index		index (0–100)	2026-07-13	https://api.worldbank.org/v2/en/indicator/SI.POV.GINI?downloadformat=csv
UGA	Uganda	Sub-Saharan Africa	Low income	2014	SI.POV.GINI	Gini index		index (0–100)	2026-07-13	https://api.worldbank.org/v2/en/indicator/SI.POV.GINI?downloadformat=csv
UGA	Uganda	Sub-Saharan Africa	Low income	2015	SI.POV.GINI	Gini index		index (0–100)	2026-07-13	https://api.worldbank.org/v2/en/indicator/SI.POV.GINI?downloadformat=csv
UGA	Uganda	Sub-Saharan Africa	Low income	2016	SI.POV.GINI	Gini index	42.8	index (0–100)	2026-07-13	https://api.worldbank.org/v2/en/indicator/SI.POV.GINI?downloadformat=csv
UGA	Uganda	Sub-Saharan Africa	Low income	2017	SI.POV.GINI	Gini index		index (0–100)	2026-07-13	https://api.worldbank.org/v2/en/indicator/SI.POV.GINI?downloadformat=csv
UGA	Uganda	Sub-Saharan Africa	Low income	2018	SI.POV.GINI	Gini index		index (0–100)	2026-07-13	https://api.worldbank.org/v2/en/indicator/SI.POV.GINI?downloadformat=csv
UGA	Uganda	Sub-Saharan Africa	Low income	2019	SI.POV.GINI	Gini index	42.7	index (0–100)	2026-07-13	https://api.worldbank.org/v2/en/indicator/SI.POV.GINI?downloadformat=csv
UGA	Uganda	Sub-Saharan Africa	Low income	2020	SI.POV.GINI	Gini index		index (0–100)	2026-07-13	https://api.worldbank.org/v2/en/indicator/SI.POV.GINI?downloadformat=csv
UGA	Uganda	Sub-Saharan Africa	Low income	2021	SI.POV.GINI	Gini index		index (0–100)	2026-07-13	https://api.worldbank.org/v2/en/indicator/SI.POV.GINI?downloadformat=csv
UGA	Uganda	Sub-Saharan Africa	Low income	2022	SI.POV.GINI	Gini index		index (0–100)	2026-07-13	https://api.worldbank.org/v2/en/indicator/SI.POV.GINI?downloadformat=csv
UGA	Uganda	Sub-Saharan Africa	Low income	2023	SI.POV.GINI	Gini index		index (0–100)	2026-07-13	https://api.worldbank.org/v2/en/indicator/SI.POV.GINI?downloadformat=csv
UKR	Ukraine	Europe & Central Asia	Upper middle income	2010	SI.POV.GINI	Gini index	24.8	index (0–100)	2026-07-13	https://api.worldbank.org/v2/en/indicator/SI.POV.GINI?downloadformat=csv
UKR	Ukraine	Europe & Central Asia	Upper middle income	2011	SI.POV.GINI	Gini index	24.6	index (0–100)	2026-07-13	https://api.worldbank.org/v2/en/indicator/SI.POV.GINI?downloadformat=csv
UKR	Ukraine	Europe & Central Asia	Upper middle income	2012	SI.POV.GINI	Gini index	24.7	index (0–100)	2026-07-13	https://api.worldbank.org/v2/en/indicator/SI.POV.GINI?downloadformat=csv
UKR	Ukraine	Europe & Central Asia	Upper middle income	2013	SI.POV.GINI	Gini index	24.6	index (0–100)	2026-07-13	https://api.worldbank.org/v2/en/indicator/SI.POV.GINI?downloadformat=csv
UKR	Ukraine	Europe & Central Asia	Upper middle income	2014	SI.POV.GINI	Gini index	24	index (0–100)	2026-07-13	https://api.worldbank.org/v2/en/indicator/SI.POV.GINI?downloadformat=csv
UKR	Ukraine	Europe & Central Asia	Upper middle income	2015	SI.POV.GINI	Gini index	25.5	index (0–100)	2026-07-13	https://api.worldbank.org/v2/en/indicator/SI.POV.GINI?downloadformat=csv
UKR	Ukraine	Europe & Central Asia	Upper middle income	2016	SI.POV.GINI	Gini index	25	index (0–100)	2026-07-13	https://api.worldbank.org/v2/en/indicator/SI.POV.GINI?downloadformat=csv
UKR	Ukraine	Europe & Central Asia	Upper middle income	2017	SI.POV.GINI	Gini index	26	index (0–100)	2026-07-13	https://api.worldbank.org/v2/en/indicator/SI.POV.GINI?downloadformat=csv
UKR	Ukraine	Europe & Central Asia	Upper middle income	2018	SI.POV.GINI	Gini index	26.1	index (0–100)	2026-07-13	https://api.worldbank.org/v2/en/indicator/SI.POV.GINI?downloadformat=csv
UKR	Ukraine	Europe & Central Asia	Upper middle income	2019	SI.POV.GINI	Gini index	26.6	index (0–100)	2026-07-13	https://api.worldbank.org/v2/en/indicator/SI.POV.GINI?downloadformat=csv
UKR	Ukraine	Europe & Central Asia	Upper middle income	2020	SI.POV.GINI	Gini index	25.6	index (0–100)	2026-07-13	https://api.worldbank.org/v2/en/indicator/SI.POV.GINI?downloadformat=csv
UKR	Ukraine	Europe & Central Asia	Upper middle income	2021	SI.POV.GINI	Gini index		index (0–100)	2026-07-13	https://api.worldbank.org/v2/en/indicator/SI.POV.GINI?downloadformat=csv
UKR	Ukraine	Europe & Central Asia	Upper middle income	2022	SI.POV.GINI	Gini index		index (0–100)	2026-07-13	https://api.worldbank.org/v2/en/indicator/SI.POV.GINI?downloadformat=csv
UKR	Ukraine	Europe & Central Asia	Upper middle income	2023	SI.POV.GINI	Gini index		index (0–100)	2026-07-13	https://api.worldbank.org/v2/en/indicator/SI.POV.GINI?downloadformat=csv
URY	Uruguay	Latin America & Caribbean	High income	2010	SI.POV.GINI	Gini index	44.5	index (0–100)	2026-07-13	https://api.worldbank.org/v2/en/indicator/SI.POV.GINI?downloadformat=csv
URY	Uruguay	Latin America & Caribbean	High income	2011	SI.POV.GINI	Gini index	42.2	index (0–100)	2026-07-13	https://api.worldbank.org/v2/en/indicator/SI.POV.GINI?downloadformat=csv
URY	Uruguay	Latin America & Caribbean	High income	2012	SI.POV.GINI	Gini index	39.9	index (0–100)	2026-07-13	https://api.worldbank.org/v2/en/indicator/SI.POV.GINI?downloadformat=csv
URY	Uruguay	Latin America & Caribbean	High income	2013	SI.POV.GINI	Gini index	40.5	index (0–100)	2026-07-13	https://api.worldbank.org/v2/en/indicator/SI.POV.GINI?downloadformat=csv
URY	Uruguay	Latin America & Caribbean	High income	2014	SI.POV.GINI	Gini index	40.1	index (0–100)	2026-07-13	https://api.worldbank.org/v2/en/indicator/SI.POV.GINI?downloadformat=csv
URY	Uruguay	Latin America & Caribbean	High income	2015	SI.POV.GINI	Gini index	40.1	index (0–100)	2026-07-13	https://api.worldbank.org/v2/en/indicator/SI.POV.GINI?downloadformat=csv
URY	Uruguay	Latin America & Caribbean	High income	2016	SI.POV.GINI	Gini index	39.7	index (0–100)	2026-07-13	https://api.worldbank.org/v2/en/indicator/SI.POV.GINI?downloadformat=csv
URY	Uruguay	Latin America & Caribbean	High income	2017	SI.POV.GINI	Gini index	39.5	index (0–100)	2026-07-13	https://api.worldbank.org/v2/en/indicator/SI.POV.GINI?downloadformat=csv
URY	Uruguay	Latin America & Caribbean	High income	2018	SI.POV.GINI	Gini index	39.7	index (0–100)	2026-07-13	https://api.worldbank.org/v2/en/indicator/SI.POV.GINI?downloadformat=csv
URY	Uruguay	Latin America & Caribbean	High income	2019	SI.POV.GINI	Gini index	39.7	index (0–100)	2026-07-13	https://api.worldbank.org/v2/en/indicator/SI.POV.GINI?downloadformat=csv
URY	Uruguay	Latin America & Caribbean	High income	2020	SI.POV.GINI	Gini index	40.2	index (0–100)	2026-07-13	https://api.worldbank.org/v2/en/indicator/SI.POV.GINI?downloadformat=csv
URY	Uruguay	Latin America & Caribbean	High income	2021	SI.POV.GINI	Gini index	40.8	index (0–100)	2026-07-13	https://api.worldbank.org/v2/en/indicator/SI.POV.GINI?downloadformat=csv
URY	Uruguay	Latin America & Caribbean	High income	2022	SI.POV.GINI	Gini index	40.6	index (0–100)	2026-07-13	https://api.worldbank.org/v2/en/indicator/SI.POV.GINI?downloadformat=csv
URY	Uruguay	Latin America & Caribbean	High income	2023	SI.POV.GINI	Gini index	40.9	index (0–100)	2026-07-13	https://api.worldbank.org/v2/en/indicator/SI.POV.GINI?downloadformat=csv
USA	United States	North America	High income	2010	SI.POV.GINI	Gini index	40.2	index (0–100)	2026-07-13	https://api.worldbank.org/v2/en/indicator/SI.POV.GINI?downloadformat=csv
USA	United States	North America	High income	2011	SI.POV.GINI	Gini index	41.2	index (0–100)	2026-07-13	https://api.worldbank.org/v2/en/indicator/SI.POV.GINI?downloadformat=csv
USA	United States	North America	High income	2012	SI.POV.GINI	Gini index	41.2	index (0–100)	2026-07-13	https://api.worldbank.org/v2/en/indicator/SI.POV.GINI?downloadformat=csv
USA	United States	North America	High income	2013	SI.POV.GINI	Gini index	40.9	index (0–100)	2026-07-13	https://api.worldbank.org/v2/en/indicator/SI.POV.GINI?downloadformat=csv
USA	United States	North America	High income	2014	SI.POV.GINI	Gini index	41.7	index (0–100)	2026-07-13	https://api.worldbank.org/v2/en/indicator/SI.POV.GINI?downloadformat=csv
USA	United States	North America	High income	2015	SI.POV.GINI	Gini index	41.5	index (0–100)	2026-07-13	https://api.worldbank.org/v2/en/indicator/SI.POV.GINI?downloadformat=csv
USA	United States	North America	High income	2016	SI.POV.GINI	Gini index	41.3	index (0–100)	2026-07-13	https://api.worldbank.org/v2/en/indicator/SI.POV.GINI?downloadformat=csv
USA	United States	North America	High income	2017	SI.POV.GINI	Gini index	41.4	index (0–100)	2026-07-13	https://api.worldbank.org/v2/en/indicator/SI.POV.GINI?downloadformat=csv
USA	United States	North America	High income	2018	SI.POV.GINI	Gini index	41.8	index (0–100)	2026-07-13	https://api.worldbank.org/v2/en/indicator/SI.POV.GINI?downloadformat=csv
USA	United States	North America	High income	2019	SI.POV.GINI	Gini index	41.9	index (0–100)	2026-07-13	https://api.worldbank.org/v2/en/indicator/SI.POV.GINI?downloadformat=csv
USA	United States	North America	High income	2020	SI.POV.GINI	Gini index	40	index (0–100)	2026-07-13	https://api.worldbank.org/v2/en/indicator/SI.POV.GINI?downloadformat=csv
USA	United States	North America	High income	2021	SI.POV.GINI	Gini index	39.7	index (0–100)	2026-07-13	https://api.worldbank.org/v2/en/indicator/SI.POV.GINI?downloadformat=csv
USA	United States	North America	High income	2022	SI.POV.GINI	Gini index	41.7	index (0–100)	2026-07-13	https://api.worldbank.org/v2/en/indicator/SI.POV.GINI?downloadformat=csv
USA	United States	North America	High income	2023	SI.POV.GINI	Gini index	41.8	index (0–100)	2026-07-13	https://api.worldbank.org/v2/en/indicator/SI.POV.GINI?downloadformat=csv
UZB	Uzbekistan	Europe & Central Asia	Lower middle income	2010	SI.POV.GINI	Gini index		index (0–100)	2026-07-13	https://api.worldbank.org/v2/en/indicator/SI.POV.GINI?downloadformat=csv
UZB	Uzbekistan	Europe & Central Asia	Lower middle income	2011	SI.POV.GINI	Gini index		index (0–100)	2026-07-13	https://api.worldbank.org/v2/en/indicator/SI.POV.GINI?downloadformat=csv
UZB	Uzbekistan	Europe & Central Asia	Lower middle income	2012	SI.POV.GINI	Gini index		index (0–100)	2026-07-13	https://api.worldbank.org/v2/en/indicator/SI.POV.GINI?downloadformat=csv
UZB	Uzbekistan	Europe & Central Asia	Lower middle income	2013	SI.POV.GINI	Gini index		index (0–100)	2026-07-13	https://api.worldbank.org/v2/en/indicator/SI.POV.GINI?downloadformat=csv
UZB	Uzbekistan	Europe & Central Asia	Lower middle income	2014	SI.POV.GINI	Gini index		index (0–100)	2026-07-13	https://api.worldbank.org/v2/en/indicator/SI.POV.GINI?downloadformat=csv
UZB	Uzbekistan	Europe & Central Asia	Lower middle income	2015	SI.POV.GINI	Gini index		index (0–100)	2026-07-13	https://api.worldbank.org/v2/en/indicator/SI.POV.GINI?downloadformat=csv
UZB	Uzbekistan	Europe & Central Asia	Lower middle income	2016	SI.POV.GINI	Gini index		index (0–100)	2026-07-13	https://api.worldbank.org/v2/en/indicator/SI.POV.GINI?downloadformat=csv
UZB	Uzbekistan	Europe & Central Asia	Lower middle income	2017	SI.POV.GINI	Gini index		index (0–100)	2026-07-13	https://api.worldbank.org/v2/en/indicator/SI.POV.GINI?downloadformat=csv
UZB	Uzbekistan	Europe & Central Asia	Lower middle income	2018	SI.POV.GINI	Gini index		index (0–100)	2026-07-13	https://api.worldbank.org/v2/en/indicator/SI.POV.GINI?downloadformat=csv
UZB	Uzbekistan	Europe & Central Asia	Lower middle income	2019	SI.POV.GINI	Gini index		index (0–100)	2026-07-13	https://api.worldbank.org/v2/en/indicator/SI.POV.GINI?downloadformat=csv
UZB	Uzbekistan	Europe & Central Asia	Lower middle income	2020	SI.POV.GINI	Gini index		index (0–100)	2026-07-13	https://api.worldbank.org/v2/en/indicator/SI.POV.GINI?downloadformat=csv
UZB	Uzbekistan	Europe & Central Asia	Lower middle income	2021	SI.POV.GINI	Gini index	32.9	index (0–100)	2026-07-13	https://api.worldbank.org/v2/en/indicator/SI.POV.GINI?downloadformat=csv
UZB	Uzbekistan	Europe & Central Asia	Lower middle income	2022	SI.POV.GINI	Gini index	31.2	index (0–100)	2026-07-13	https://api.worldbank.org/v2/en/indicator/SI.POV.GINI?downloadformat=csv
UZB	Uzbekistan	Europe & Central Asia	Lower middle income	2023	SI.POV.GINI	Gini index	34.5	index (0–100)	2026-07-13	https://api.worldbank.org/v2/en/indicator/SI.POV.GINI?downloadformat=csv
VCT	St. Vincent and the Grenadines	Latin America & Caribbean	Upper middle income	2010	SI.POV.GINI	Gini index		index (0–100)	2026-07-13	https://api.worldbank.org/v2/en/indicator/SI.POV.GINI?downloadformat=csv
VCT	St. Vincent and the Grenadines	Latin America & Caribbean	Upper middle income	2011	SI.POV.GINI	Gini index		index (0–100)	2026-07-13	https://api.worldbank.org/v2/en/indicator/SI.POV.GINI?downloadformat=csv
VCT	St. Vincent and the Grenadines	Latin America & Caribbean	Upper middle income	2012	SI.POV.GINI	Gini index		index (0–100)	2026-07-13	https://api.worldbank.org/v2/en/indicator/SI.POV.GINI?downloadformat=csv
VCT	St. Vincent and the Grenadines	Latin America & Caribbean	Upper middle income	2013	SI.POV.GINI	Gini index		index (0–100)	2026-07-13	https://api.worldbank.org/v2/en/indicator/SI.POV.GINI?downloadformat=csv
VCT	St. Vincent and the Grenadines	Latin America & Caribbean	Upper middle income	2014	SI.POV.GINI	Gini index		index (0–100)	2026-07-13	https://api.worldbank.org/v2/en/indicator/SI.POV.GINI?downloadformat=csv
VCT	St. Vincent and the Grenadines	Latin America & Caribbean	Upper middle income	2015	SI.POV.GINI	Gini index		index (0–100)	2026-07-13	https://api.worldbank.org/v2/en/indicator/SI.POV.GINI?downloadformat=csv
VCT	St. Vincent and the Grenadines	Latin America & Caribbean	Upper middle income	2016	SI.POV.GINI	Gini index		index (0–100)	2026-07-13	https://api.worldbank.org/v2/en/indicator/SI.POV.GINI?downloadformat=csv
VCT	St. Vincent and the Grenadines	Latin America & Caribbean	Upper middle income	2017	SI.POV.GINI	Gini index		index (0–100)	2026-07-13	https://api.worldbank.org/v2/en/indicator/SI.POV.GINI?downloadformat=csv
VCT	St. Vincent and the Grenadines	Latin America & Caribbean	Upper middle income	2018	SI.POV.GINI	Gini index		index (0–100)	2026-07-13	https://api.worldbank.org/v2/en/indicator/SI.POV.GINI?downloadformat=csv
VCT	St. Vincent and the Grenadines	Latin America & Caribbean	Upper middle income	2019	SI.POV.GINI	Gini index		index (0–100)	2026-07-13	https://api.worldbank.org/v2/en/indicator/SI.POV.GINI?downloadformat=csv
VCT	St. Vincent and the Grenadines	Latin America & Caribbean	Upper middle income	2020	SI.POV.GINI	Gini index		index (0–100)	2026-07-13	https://api.worldbank.org/v2/en/indicator/SI.POV.GINI?downloadformat=csv
VCT	St. Vincent and the Grenadines	Latin America & Caribbean	Upper middle income	2021	SI.POV.GINI	Gini index		index (0–100)	2026-07-13	https://api.worldbank.org/v2/en/indicator/SI.POV.GINI?downloadformat=csv
VCT	St. Vincent and the Grenadines	Latin America & Caribbean	Upper middle income	2022	SI.POV.GINI	Gini index		index (0–100)	2026-07-13	https://api.worldbank.org/v2/en/indicator/SI.POV.GINI?downloadformat=csv
VCT	St. Vincent and the Grenadines	Latin America & Caribbean	Upper middle income	2023	SI.POV.GINI	Gini index		index (0–100)	2026-07-13	https://api.worldbank.org/v2/en/indicator/SI.POV.GINI?downloadformat=csv
VEN	Venezuela, RB	Latin America & Caribbean	Lower middle income	2010	SI.POV.GINI	Gini index		index (0–100)	2026-07-13	https://api.worldbank.org/v2/en/indicator/SI.POV.GINI?downloadformat=csv
VEN	Venezuela, RB	Latin America & Caribbean	Lower middle income	2011	SI.POV.GINI	Gini index		index (0–100)	2026-07-13	https://api.worldbank.org/v2/en/indicator/SI.POV.GINI?downloadformat=csv
VEN	Venezuela, RB	Latin America & Caribbean	Lower middle income	2012	SI.POV.GINI	Gini index		index (0–100)	2026-07-13	https://api.worldbank.org/v2/en/indicator/SI.POV.GINI?downloadformat=csv
VEN	Venezuela, RB	Latin America & Caribbean	Lower middle income	2013	SI.POV.GINI	Gini index		index (0–100)	2026-07-13	https://api.worldbank.org/v2/en/indicator/SI.POV.GINI?downloadformat=csv
VEN	Venezuela, RB	Latin America & Caribbean	Lower middle income	2014	SI.POV.GINI	Gini index		index (0–100)	2026-07-13	https://api.worldbank.org/v2/en/indicator/SI.POV.GINI?downloadformat=csv
VEN	Venezuela, RB	Latin America & Caribbean	Lower middle income	2015	SI.POV.GINI	Gini index		index (0–100)	2026-07-13	https://api.worldbank.org/v2/en/indicator/SI.POV.GINI?downloadformat=csv
VEN	Venezuela, RB	Latin America & Caribbean	Lower middle income	2016	SI.POV.GINI	Gini index		index (0–100)	2026-07-13	https://api.worldbank.org/v2/en/indicator/SI.POV.GINI?downloadformat=csv
VEN	Venezuela, RB	Latin America & Caribbean	Lower middle income	2017	SI.POV.GINI	Gini index		index (0–100)	2026-07-13	https://api.worldbank.org/v2/en/indicator/SI.POV.GINI?downloadformat=csv
VEN	Venezuela, RB	Latin America & Caribbean	Lower middle income	2018	SI.POV.GINI	Gini index		index (0–100)	2026-07-13	https://api.worldbank.org/v2/en/indicator/SI.POV.GINI?downloadformat=csv
VEN	Venezuela, RB	Latin America & Caribbean	Lower middle income	2019	SI.POV.GINI	Gini index		index (0–100)	2026-07-13	https://api.worldbank.org/v2/en/indicator/SI.POV.GINI?downloadformat=csv
VEN	Venezuela, RB	Latin America & Caribbean	Lower middle income	2020	SI.POV.GINI	Gini index		index (0–100)	2026-07-13	https://api.worldbank.org/v2/en/indicator/SI.POV.GINI?downloadformat=csv
VEN	Venezuela, RB	Latin America & Caribbean	Lower middle income	2021	SI.POV.GINI	Gini index		index (0–100)	2026-07-13	https://api.worldbank.org/v2/en/indicator/SI.POV.GINI?downloadformat=csv
VEN	Venezuela, RB	Latin America & Caribbean	Lower middle income	2022	SI.POV.GINI	Gini index		index (0–100)	2026-07-13	https://api.worldbank.org/v2/en/indicator/SI.POV.GINI?downloadformat=csv
VEN	Venezuela, RB	Latin America & Caribbean	Lower middle income	2023	SI.POV.GINI	Gini index		index (0–100)	2026-07-13	https://api.worldbank.org/v2/en/indicator/SI.POV.GINI?downloadformat=csv
VGB	British Virgin Islands	Latin America & Caribbean	High income	2010	SI.POV.GINI	Gini index		index (0–100)	2026-07-13	https://api.worldbank.org/v2/en/indicator/SI.POV.GINI?downloadformat=csv
VGB	British Virgin Islands	Latin America & Caribbean	High income	2011	SI.POV.GINI	Gini index		index (0–100)	2026-07-13	https://api.worldbank.org/v2/en/indicator/SI.POV.GINI?downloadformat=csv
VGB	British Virgin Islands	Latin America & Caribbean	High income	2012	SI.POV.GINI	Gini index		index (0–100)	2026-07-13	https://api.worldbank.org/v2/en/indicator/SI.POV.GINI?downloadformat=csv
VGB	British Virgin Islands	Latin America & Caribbean	High income	2013	SI.POV.GINI	Gini index		index (0–100)	2026-07-13	https://api.worldbank.org/v2/en/indicator/SI.POV.GINI?downloadformat=csv
VGB	British Virgin Islands	Latin America & Caribbean	High income	2014	SI.POV.GINI	Gini index		index (0–100)	2026-07-13	https://api.worldbank.org/v2/en/indicator/SI.POV.GINI?downloadformat=csv
VGB	British Virgin Islands	Latin America & Caribbean	High income	2015	SI.POV.GINI	Gini index		index (0–100)	2026-07-13	https://api.worldbank.org/v2/en/indicator/SI.POV.GINI?downloadformat=csv
VGB	British Virgin Islands	Latin America & Caribbean	High income	2016	SI.POV.GINI	Gini index		index (0–100)	2026-07-13	https://api.worldbank.org/v2/en/indicator/SI.POV.GINI?downloadformat=csv
VGB	British Virgin Islands	Latin America & Caribbean	High income	2017	SI.POV.GINI	Gini index		index (0–100)	2026-07-13	https://api.worldbank.org/v2/en/indicator/SI.POV.GINI?downloadformat=csv
VGB	British Virgin Islands	Latin America & Caribbean	High income	2018	SI.POV.GINI	Gini index		index (0–100)	2026-07-13	https://api.worldbank.org/v2/en/indicator/SI.POV.GINI?downloadformat=csv
VGB	British Virgin Islands	Latin America & Caribbean	High income	2019	SI.POV.GINI	Gini index		index (0–100)	2026-07-13	https://api.worldbank.org/v2/en/indicator/SI.POV.GINI?downloadformat=csv
VGB	British Virgin Islands	Latin America & Caribbean	High income	2020	SI.POV.GINI	Gini index		index (0–100)	2026-07-13	https://api.worldbank.org/v2/en/indicator/SI.POV.GINI?downloadformat=csv
VGB	British Virgin Islands	Latin America & Caribbean	High income	2021	SI.POV.GINI	Gini index		index (0–100)	2026-07-13	https://api.worldbank.org/v2/en/indicator/SI.POV.GINI?downloadformat=csv
VGB	British Virgin Islands	Latin America & Caribbean	High income	2022	SI.POV.GINI	Gini index		index (0–100)	2026-07-13	https://api.worldbank.org/v2/en/indicator/SI.POV.GINI?downloadformat=csv
VGB	British Virgin Islands	Latin America & Caribbean	High income	2023	SI.POV.GINI	Gini index		index (0–100)	2026-07-13	https://api.worldbank.org/v2/en/indicator/SI.POV.GINI?downloadformat=csv
VIR	Virgin Islands (US)	Latin America & Caribbean	High income	2010	SI.POV.GINI	Gini index		index (0–100)	2026-07-13	https://api.worldbank.org/v2/en/indicator/SI.POV.GINI?downloadformat=csv
VIR	Virgin Islands (US)	Latin America & Caribbean	High income	2011	SI.POV.GINI	Gini index		index (0–100)	2026-07-13	https://api.worldbank.org/v2/en/indicator/SI.POV.GINI?downloadformat=csv
VIR	Virgin Islands (US)	Latin America & Caribbean	High income	2012	SI.POV.GINI	Gini index		index (0–100)	2026-07-13	https://api.worldbank.org/v2/en/indicator/SI.POV.GINI?downloadformat=csv
VIR	Virgin Islands (US)	Latin America & Caribbean	High income	2013	SI.POV.GINI	Gini index		index (0–100)	2026-07-13	https://api.worldbank.org/v2/en/indicator/SI.POV.GINI?downloadformat=csv
VIR	Virgin Islands (US)	Latin America & Caribbean	High income	2014	SI.POV.GINI	Gini index		index (0–100)	2026-07-13	https://api.worldbank.org/v2/en/indicator/SI.POV.GINI?downloadformat=csv
VIR	Virgin Islands (US)	Latin America & Caribbean	High income	2015	SI.POV.GINI	Gini index		index (0–100)	2026-07-13	https://api.worldbank.org/v2/en/indicator/SI.POV.GINI?downloadformat=csv
VIR	Virgin Islands (US)	Latin America & Caribbean	High income	2016	SI.POV.GINI	Gini index		index (0–100)	2026-07-13	https://api.worldbank.org/v2/en/indicator/SI.POV.GINI?downloadformat=csv
VIR	Virgin Islands (US)	Latin America & Caribbean	High income	2017	SI.POV.GINI	Gini index		index (0–100)	2026-07-13	https://api.worldbank.org/v2/en/indicator/SI.POV.GINI?downloadformat=csv
VIR	Virgin Islands (US)	Latin America & Caribbean	High income	2018	SI.POV.GINI	Gini index		index (0–100)	2026-07-13	https://api.worldbank.org/v2/en/indicator/SI.POV.GINI?downloadformat=csv
VIR	Virgin Islands (US)	Latin America & Caribbean	High income	2019	SI.POV.GINI	Gini index		index (0–100)	2026-07-13	https://api.worldbank.org/v2/en/indicator/SI.POV.GINI?downloadformat=csv
VIR	Virgin Islands (US)	Latin America & Caribbean	High income	2020	SI.POV.GINI	Gini index		index (0–100)	2026-07-13	https://api.worldbank.org/v2/en/indicator/SI.POV.GINI?downloadformat=csv
VIR	Virgin Islands (US)	Latin America & Caribbean	High income	2021	SI.POV.GINI	Gini index		index (0–100)	2026-07-13	https://api.worldbank.org/v2/en/indicator/SI.POV.GINI?downloadformat=csv
VIR	Virgin Islands (US)	Latin America & Caribbean	High income	2022	SI.POV.GINI	Gini index		index (0–100)	2026-07-13	https://api.worldbank.org/v2/en/indicator/SI.POV.GINI?downloadformat=csv
VIR	Virgin Islands (US)	Latin America & Caribbean	High income	2023	SI.POV.GINI	Gini index		index (0–100)	2026-07-13	https://api.worldbank.org/v2/en/indicator/SI.POV.GINI?downloadformat=csv
VNM	Viet Nam	East Asia & Pacific	Upper middle income	2010	SI.POV.GINI	Gini index	39.3	index (0–100)	2026-07-13	https://api.worldbank.org/v2/en/indicator/SI.POV.GINI?downloadformat=csv
VNM	Viet Nam	East Asia & Pacific	Upper middle income	2011	SI.POV.GINI	Gini index		index (0–100)	2026-07-13	https://api.worldbank.org/v2/en/indicator/SI.POV.GINI?downloadformat=csv
VNM	Viet Nam	East Asia & Pacific	Upper middle income	2012	SI.POV.GINI	Gini index	35.6	index (0–100)	2026-07-13	https://api.worldbank.org/v2/en/indicator/SI.POV.GINI?downloadformat=csv
VNM	Viet Nam	East Asia & Pacific	Upper middle income	2013	SI.POV.GINI	Gini index		index (0–100)	2026-07-13	https://api.worldbank.org/v2/en/indicator/SI.POV.GINI?downloadformat=csv
VNM	Viet Nam	East Asia & Pacific	Upper middle income	2014	SI.POV.GINI	Gini index	34.8	index (0–100)	2026-07-13	https://api.worldbank.org/v2/en/indicator/SI.POV.GINI?downloadformat=csv
VNM	Viet Nam	East Asia & Pacific	Upper middle income	2015	SI.POV.GINI	Gini index		index (0–100)	2026-07-13	https://api.worldbank.org/v2/en/indicator/SI.POV.GINI?downloadformat=csv
VNM	Viet Nam	East Asia & Pacific	Upper middle income	2016	SI.POV.GINI	Gini index	35.3	index (0–100)	2026-07-13	https://api.worldbank.org/v2/en/indicator/SI.POV.GINI?downloadformat=csv
VNM	Viet Nam	East Asia & Pacific	Upper middle income	2017	SI.POV.GINI	Gini index		index (0–100)	2026-07-13	https://api.worldbank.org/v2/en/indicator/SI.POV.GINI?downloadformat=csv
VNM	Viet Nam	East Asia & Pacific	Upper middle income	2018	SI.POV.GINI	Gini index	35.7	index (0–100)	2026-07-13	https://api.worldbank.org/v2/en/indicator/SI.POV.GINI?downloadformat=csv
VNM	Viet Nam	East Asia & Pacific	Upper middle income	2019	SI.POV.GINI	Gini index		index (0–100)	2026-07-13	https://api.worldbank.org/v2/en/indicator/SI.POV.GINI?downloadformat=csv
VNM	Viet Nam	East Asia & Pacific	Upper middle income	2020	SI.POV.GINI	Gini index	36.8	index (0–100)	2026-07-13	https://api.worldbank.org/v2/en/indicator/SI.POV.GINI?downloadformat=csv
VNM	Viet Nam	East Asia & Pacific	Upper middle income	2021	SI.POV.GINI	Gini index		index (0–100)	2026-07-13	https://api.worldbank.org/v2/en/indicator/SI.POV.GINI?downloadformat=csv
VNM	Viet Nam	East Asia & Pacific	Upper middle income	2022	SI.POV.GINI	Gini index	36.1	index (0–100)	2026-07-13	https://api.worldbank.org/v2/en/indicator/SI.POV.GINI?downloadformat=csv
VNM	Viet Nam	East Asia & Pacific	Upper middle income	2023	SI.POV.GINI	Gini index		index (0–100)	2026-07-13	https://api.worldbank.org/v2/en/indicator/SI.POV.GINI?downloadformat=csv
VUT	Vanuatu	East Asia & Pacific	Lower middle income	2010	SI.POV.GINI	Gini index	37.4	index (0–100)	2026-07-13	https://api.worldbank.org/v2/en/indicator/SI.POV.GINI?downloadformat=csv
VUT	Vanuatu	East Asia & Pacific	Lower middle income	2011	SI.POV.GINI	Gini index		index (0–100)	2026-07-13	https://api.worldbank.org/v2/en/indicator/SI.POV.GINI?downloadformat=csv
VUT	Vanuatu	East Asia & Pacific	Lower middle income	2012	SI.POV.GINI	Gini index		index (0–100)	2026-07-13	https://api.worldbank.org/v2/en/indicator/SI.POV.GINI?downloadformat=csv
VUT	Vanuatu	East Asia & Pacific	Lower middle income	2013	SI.POV.GINI	Gini index		index (0–100)	2026-07-13	https://api.worldbank.org/v2/en/indicator/SI.POV.GINI?downloadformat=csv
VUT	Vanuatu	East Asia & Pacific	Lower middle income	2014	SI.POV.GINI	Gini index		index (0–100)	2026-07-13	https://api.worldbank.org/v2/en/indicator/SI.POV.GINI?downloadformat=csv
VUT	Vanuatu	East Asia & Pacific	Lower middle income	2015	SI.POV.GINI	Gini index		index (0–100)	2026-07-13	https://api.worldbank.org/v2/en/indicator/SI.POV.GINI?downloadformat=csv
VUT	Vanuatu	East Asia & Pacific	Lower middle income	2016	SI.POV.GINI	Gini index		index (0–100)	2026-07-13	https://api.worldbank.org/v2/en/indicator/SI.POV.GINI?downloadformat=csv
VUT	Vanuatu	East Asia & Pacific	Lower middle income	2017	SI.POV.GINI	Gini index		index (0–100)	2026-07-13	https://api.worldbank.org/v2/en/indicator/SI.POV.GINI?downloadformat=csv
VUT	Vanuatu	East Asia & Pacific	Lower middle income	2018	SI.POV.GINI	Gini index		index (0–100)	2026-07-13	https://api.worldbank.org/v2/en/indicator/SI.POV.GINI?downloadformat=csv
VUT	Vanuatu	East Asia & Pacific	Lower middle income	2019	SI.POV.GINI	Gini index	32.3	index (0–100)	2026-07-13	https://api.worldbank.org/v2/en/indicator/SI.POV.GINI?downloadformat=csv
VUT	Vanuatu	East Asia & Pacific	Lower middle income	2020	SI.POV.GINI	Gini index		index (0–100)	2026-07-13	https://api.worldbank.org/v2/en/indicator/SI.POV.GINI?downloadformat=csv
VUT	Vanuatu	East Asia & Pacific	Lower middle income	2021	SI.POV.GINI	Gini index		index (0–100)	2026-07-13	https://api.worldbank.org/v2/en/indicator/SI.POV.GINI?downloadformat=csv
VUT	Vanuatu	East Asia & Pacific	Lower middle income	2022	SI.POV.GINI	Gini index		index (0–100)	2026-07-13	https://api.worldbank.org/v2/en/indicator/SI.POV.GINI?downloadformat=csv
VUT	Vanuatu	East Asia & Pacific	Lower middle income	2023	SI.POV.GINI	Gini index		index (0–100)	2026-07-13	https://api.worldbank.org/v2/en/indicator/SI.POV.GINI?downloadformat=csv
WSM	Samoa	East Asia & Pacific	Upper middle income	2010	SI.POV.GINI	Gini index		index (0–100)	2026-07-13	https://api.worldbank.org/v2/en/indicator/SI.POV.GINI?downloadformat=csv
WSM	Samoa	East Asia & Pacific	Upper middle income	2011	SI.POV.GINI	Gini index		index (0–100)	2026-07-13	https://api.worldbank.org/v2/en/indicator/SI.POV.GINI?downloadformat=csv
WSM	Samoa	East Asia & Pacific	Upper middle income	2012	SI.POV.GINI	Gini index		index (0–100)	2026-07-13	https://api.worldbank.org/v2/en/indicator/SI.POV.GINI?downloadformat=csv
WSM	Samoa	East Asia & Pacific	Upper middle income	2013	SI.POV.GINI	Gini index	38.7	index (0–100)	2026-07-13	https://api.worldbank.org/v2/en/indicator/SI.POV.GINI?downloadformat=csv
WSM	Samoa	East Asia & Pacific	Upper middle income	2014	SI.POV.GINI	Gini index		index (0–100)	2026-07-13	https://api.worldbank.org/v2/en/indicator/SI.POV.GINI?downloadformat=csv
WSM	Samoa	East Asia & Pacific	Upper middle income	2015	SI.POV.GINI	Gini index		index (0–100)	2026-07-13	https://api.worldbank.org/v2/en/indicator/SI.POV.GINI?downloadformat=csv
WSM	Samoa	East Asia & Pacific	Upper middle income	2016	SI.POV.GINI	Gini index		index (0–100)	2026-07-13	https://api.worldbank.org/v2/en/indicator/SI.POV.GINI?downloadformat=csv
WSM	Samoa	East Asia & Pacific	Upper middle income	2017	SI.POV.GINI	Gini index		index (0–100)	2026-07-13	https://api.worldbank.org/v2/en/indicator/SI.POV.GINI?downloadformat=csv
WSM	Samoa	East Asia & Pacific	Upper middle income	2018	SI.POV.GINI	Gini index		index (0–100)	2026-07-13	https://api.worldbank.org/v2/en/indicator/SI.POV.GINI?downloadformat=csv
WSM	Samoa	East Asia & Pacific	Upper middle income	2019	SI.POV.GINI	Gini index		index (0–100)	2026-07-13	https://api.worldbank.org/v2/en/indicator/SI.POV.GINI?downloadformat=csv
WSM	Samoa	East Asia & Pacific	Upper middle income	2020	SI.POV.GINI	Gini index		index (0–100)	2026-07-13	https://api.worldbank.org/v2/en/indicator/SI.POV.GINI?downloadformat=csv
WSM	Samoa	East Asia & Pacific	Upper middle income	2021	SI.POV.GINI	Gini index		index (0–100)	2026-07-13	https://api.worldbank.org/v2/en/indicator/SI.POV.GINI?downloadformat=csv
WSM	Samoa	East Asia & Pacific	Upper middle income	2022	SI.POV.GINI	Gini index		index (0–100)	2026-07-13	https://api.worldbank.org/v2/en/indicator/SI.POV.GINI?downloadformat=csv
WSM	Samoa	East Asia & Pacific	Upper middle income	2023	SI.POV.GINI	Gini index		index (0–100)	2026-07-13	https://api.worldbank.org/v2/en/indicator/SI.POV.GINI?downloadformat=csv
XKX	Kosovo	Europe & Central Asia	Upper middle income	2010	SI.POV.GINI	Gini index	33.3	index (0–100)	2026-07-13	https://api.worldbank.org/v2/en/indicator/SI.POV.GINI?downloadformat=csv
XKX	Kosovo	Europe & Central Asia	Upper middle income	2011	SI.POV.GINI	Gini index	27.8	index (0–100)	2026-07-13	https://api.worldbank.org/v2/en/indicator/SI.POV.GINI?downloadformat=csv
XKX	Kosovo	Europe & Central Asia	Upper middle income	2012	SI.POV.GINI	Gini index	29	index (0–100)	2026-07-13	https://api.worldbank.org/v2/en/indicator/SI.POV.GINI?downloadformat=csv
XKX	Kosovo	Europe & Central Asia	Upper middle income	2013	SI.POV.GINI	Gini index	26.3	index (0–100)	2026-07-13	https://api.worldbank.org/v2/en/indicator/SI.POV.GINI?downloadformat=csv
XKX	Kosovo	Europe & Central Asia	Upper middle income	2014	SI.POV.GINI	Gini index	27.3	index (0–100)	2026-07-13	https://api.worldbank.org/v2/en/indicator/SI.POV.GINI?downloadformat=csv
XKX	Kosovo	Europe & Central Asia	Upper middle income	2015	SI.POV.GINI	Gini index	26.5	index (0–100)	2026-07-13	https://api.worldbank.org/v2/en/indicator/SI.POV.GINI?downloadformat=csv
XKX	Kosovo	Europe & Central Asia	Upper middle income	2016	SI.POV.GINI	Gini index	26.7	index (0–100)	2026-07-13	https://api.worldbank.org/v2/en/indicator/SI.POV.GINI?downloadformat=csv
XKX	Kosovo	Europe & Central Asia	Upper middle income	2017	SI.POV.GINI	Gini index	44.2	index (0–100)	2026-07-13	https://api.worldbank.org/v2/en/indicator/SI.POV.GINI?downloadformat=csv
XKX	Kosovo	Europe & Central Asia	Upper middle income	2018	SI.POV.GINI	Gini index	44.6	index (0–100)	2026-07-13	https://api.worldbank.org/v2/en/indicator/SI.POV.GINI?downloadformat=csv
XKX	Kosovo	Europe & Central Asia	Upper middle income	2019	SI.POV.GINI	Gini index	40.2	index (0–100)	2026-07-13	https://api.worldbank.org/v2/en/indicator/SI.POV.GINI?downloadformat=csv
XKX	Kosovo	Europe & Central Asia	Upper middle income	2020	SI.POV.GINI	Gini index	57.4	index (0–100)	2026-07-13	https://api.worldbank.org/v2/en/indicator/SI.POV.GINI?downloadformat=csv
XKX	Kosovo	Europe & Central Asia	Upper middle income	2021	SI.POV.GINI	Gini index	49.4	index (0–100)	2026-07-13	https://api.worldbank.org/v2/en/indicator/SI.POV.GINI?downloadformat=csv
XKX	Kosovo	Europe & Central Asia	Upper middle income	2022	SI.POV.GINI	Gini index	38.3	index (0–100)	2026-07-13	https://api.worldbank.org/v2/en/indicator/SI.POV.GINI?downloadformat=csv
XKX	Kosovo	Europe & Central Asia	Upper middle income	2023	SI.POV.GINI	Gini index		index (0–100)	2026-07-13	https://api.worldbank.org/v2/en/indicator/SI.POV.GINI?downloadformat=csv
YEM	Yemen, Rep.	Middle East & North Africa	Low income	2010	SI.POV.GINI	Gini index		index (0–100)	2026-07-13	https://api.worldbank.org/v2/en/indicator/SI.POV.GINI?downloadformat=csv
YEM	Yemen, Rep.	Middle East & North Africa	Low income	2011	SI.POV.GINI	Gini index		index (0–100)	2026-07-13	https://api.worldbank.org/v2/en/indicator/SI.POV.GINI?downloadformat=csv
YEM	Yemen, Rep.	Middle East & North Africa	Low income	2012	SI.POV.GINI	Gini index		index (0–100)	2026-07-13	https://api.worldbank.org/v2/en/indicator/SI.POV.GINI?downloadformat=csv
YEM	Yemen, Rep.	Middle East & North Africa	Low income	2013	SI.POV.GINI	Gini index		index (0–100)	2026-07-13	https://api.worldbank.org/v2/en/indicator/SI.POV.GINI?downloadformat=csv
YEM	Yemen, Rep.	Middle East & North Africa	Low income	2014	SI.POV.GINI	Gini index	36.7	index (0–100)	2026-07-13	https://api.worldbank.org/v2/en/indicator/SI.POV.GINI?downloadformat=csv
YEM	Yemen, Rep.	Middle East & North Africa	Low income	2015	SI.POV.GINI	Gini index		index (0–100)	2026-07-13	https://api.worldbank.org/v2/en/indicator/SI.POV.GINI?downloadformat=csv
YEM	Yemen, Rep.	Middle East & North Africa	Low income	2016	SI.POV.GINI	Gini index		index (0–100)	2026-07-13	https://api.worldbank.org/v2/en/indicator/SI.POV.GINI?downloadformat=csv
YEM	Yemen, Rep.	Middle East & North Africa	Low income	2017	SI.POV.GINI	Gini index		index (0–100)	2026-07-13	https://api.worldbank.org/v2/en/indicator/SI.POV.GINI?downloadformat=csv
YEM	Yemen, Rep.	Middle East & North Africa	Low income	2018	SI.POV.GINI	Gini index		index (0–100)	2026-07-13	https://api.worldbank.org/v2/en/indicator/SI.POV.GINI?downloadformat=csv
YEM	Yemen, Rep.	Middle East & North Africa	Low income	2019	SI.POV.GINI	Gini index		index (0–100)	2026-07-13	https://api.worldbank.org/v2/en/indicator/SI.POV.GINI?downloadformat=csv
YEM	Yemen, Rep.	Middle East & North Africa	Low income	2020	SI.POV.GINI	Gini index		index (0–100)	2026-07-13	https://api.worldbank.org/v2/en/indicator/SI.POV.GINI?downloadformat=csv
YEM	Yemen, Rep.	Middle East & North Africa	Low income	2021	SI.POV.GINI	Gini index		index (0–100)	2026-07-13	https://api.worldbank.org/v2/en/indicator/SI.POV.GINI?downloadformat=csv
YEM	Yemen, Rep.	Middle East & North Africa	Low income	2022	SI.POV.GINI	Gini index		index (0–100)	2026-07-13	https://api.worldbank.org/v2/en/indicator/SI.POV.GINI?downloadformat=csv
YEM	Yemen, Rep.	Middle East & North Africa	Low income	2023	SI.POV.GINI	Gini index		index (0–100)	2026-07-13	https://api.worldbank.org/v2/en/indicator/SI.POV.GINI?downloadformat=csv
ZAF	South Africa	Sub-Saharan Africa	Upper middle income	2010	SI.POV.GINI	Gini index	60.9	index (0–100)	2026-07-13	https://api.worldbank.org/v2/en/indicator/SI.POV.GINI?downloadformat=csv
ZAF	South Africa	Sub-Saharan Africa	Upper middle income	2011	SI.POV.GINI	Gini index		index (0–100)	2026-07-13	https://api.worldbank.org/v2/en/indicator/SI.POV.GINI?downloadformat=csv
ZAF	South Africa	Sub-Saharan Africa	Upper middle income	2012	SI.POV.GINI	Gini index		index (0–100)	2026-07-13	https://api.worldbank.org/v2/en/indicator/SI.POV.GINI?downloadformat=csv
ZAF	South Africa	Sub-Saharan Africa	Upper middle income	2013	SI.POV.GINI	Gini index		index (0–100)	2026-07-13	https://api.worldbank.org/v2/en/indicator/SI.POV.GINI?downloadformat=csv
ZAF	South Africa	Sub-Saharan Africa	Upper middle income	2014	SI.POV.GINI	Gini index	59.6	index (0–100)	2026-07-13	https://api.worldbank.org/v2/en/indicator/SI.POV.GINI?downloadformat=csv
ZAF	South Africa	Sub-Saharan Africa	Upper middle income	2015	SI.POV.GINI	Gini index		index (0–100)	2026-07-13	https://api.worldbank.org/v2/en/indicator/SI.POV.GINI?downloadformat=csv
ZAF	South Africa	Sub-Saharan Africa	Upper middle income	2016	SI.POV.GINI	Gini index		index (0–100)	2026-07-13	https://api.worldbank.org/v2/en/indicator/SI.POV.GINI?downloadformat=csv
ZAF	South Africa	Sub-Saharan Africa	Upper middle income	2017	SI.POV.GINI	Gini index		index (0–100)	2026-07-13	https://api.worldbank.org/v2/en/indicator/SI.POV.GINI?downloadformat=csv
ZAF	South Africa	Sub-Saharan Africa	Upper middle income	2018	SI.POV.GINI	Gini index		index (0–100)	2026-07-13	https://api.worldbank.org/v2/en/indicator/SI.POV.GINI?downloadformat=csv
ZAF	South Africa	Sub-Saharan Africa	Upper middle income	2019	SI.POV.GINI	Gini index		index (0–100)	2026-07-13	https://api.worldbank.org/v2/en/indicator/SI.POV.GINI?downloadformat=csv
ZAF	South Africa	Sub-Saharan Africa	Upper middle income	2020	SI.POV.GINI	Gini index		index (0–100)	2026-07-13	https://api.worldbank.org/v2/en/indicator/SI.POV.GINI?downloadformat=csv
ZAF	South Africa	Sub-Saharan Africa	Upper middle income	2021	SI.POV.GINI	Gini index		index (0–100)	2026-07-13	https://api.worldbank.org/v2/en/indicator/SI.POV.GINI?downloadformat=csv
ZAF	South Africa	Sub-Saharan Africa	Upper middle income	2022	SI.POV.GINI	Gini index	54.1	index (0–100)	2026-07-13	https://api.worldbank.org/v2/en/indicator/SI.POV.GINI?downloadformat=csv
ZAF	South Africa	Sub-Saharan Africa	Upper middle income	2023	SI.POV.GINI	Gini index		index (0–100)	2026-07-13	https://api.worldbank.org/v2/en/indicator/SI.POV.GINI?downloadformat=csv
ZMB	Zambia	Sub-Saharan Africa	Lower middle income	2010	SI.POV.GINI	Gini index	52	index (0–100)	2026-07-13	https://api.worldbank.org/v2/en/indicator/SI.POV.GINI?downloadformat=csv
ZMB	Zambia	Sub-Saharan Africa	Lower middle income	2011	SI.POV.GINI	Gini index		index (0–100)	2026-07-13	https://api.worldbank.org/v2/en/indicator/SI.POV.GINI?downloadformat=csv
ZMB	Zambia	Sub-Saharan Africa	Lower middle income	2012	SI.POV.GINI	Gini index		index (0–100)	2026-07-13	https://api.worldbank.org/v2/en/indicator/SI.POV.GINI?downloadformat=csv
ZMB	Zambia	Sub-Saharan Africa	Lower middle income	2013	SI.POV.GINI	Gini index		index (0–100)	2026-07-13	https://api.worldbank.org/v2/en/indicator/SI.POV.GINI?downloadformat=csv
ZMB	Zambia	Sub-Saharan Africa	Lower middle income	2014	SI.POV.GINI	Gini index		index (0–100)	2026-07-13	https://api.worldbank.org/v2/en/indicator/SI.POV.GINI?downloadformat=csv
ZMB	Zambia	Sub-Saharan Africa	Lower middle income	2015	SI.POV.GINI	Gini index	55.8	index (0–100)	2026-07-13	https://api.worldbank.org/v2/en/indicator/SI.POV.GINI?downloadformat=csv
ZMB	Zambia	Sub-Saharan Africa	Lower middle income	2016	SI.POV.GINI	Gini index		index (0–100)	2026-07-13	https://api.worldbank.org/v2/en/indicator/SI.POV.GINI?downloadformat=csv
ZMB	Zambia	Sub-Saharan Africa	Lower middle income	2017	SI.POV.GINI	Gini index		index (0–100)	2026-07-13	https://api.worldbank.org/v2/en/indicator/SI.POV.GINI?downloadformat=csv
ZMB	Zambia	Sub-Saharan Africa	Lower middle income	2018	SI.POV.GINI	Gini index		index (0–100)	2026-07-13	https://api.worldbank.org/v2/en/indicator/SI.POV.GINI?downloadformat=csv
ZMB	Zambia	Sub-Saharan Africa	Lower middle income	2019	SI.POV.GINI	Gini index		index (0–100)	2026-07-13	https://api.worldbank.org/v2/en/indicator/SI.POV.GINI?downloadformat=csv
ZMB	Zambia	Sub-Saharan Africa	Lower middle income	2020	SI.POV.GINI	Gini index		index (0–100)	2026-07-13	https://api.worldbank.org/v2/en/indicator/SI.POV.GINI?downloadformat=csv
ZMB	Zambia	Sub-Saharan Africa	Lower middle income	2021	SI.POV.GINI	Gini index		index (0–100)	2026-07-13	https://api.worldbank.org/v2/en/indicator/SI.POV.GINI?downloadformat=csv
ZMB	Zambia	Sub-Saharan Africa	Lower middle income	2022	SI.POV.GINI	Gini index	51.5	index (0–100)	2026-07-13	https://api.worldbank.org/v2/en/indicator/SI.POV.GINI?downloadformat=csv
ZMB	Zambia	Sub-Saharan Africa	Lower middle income	2023	SI.POV.GINI	Gini index		index (0–100)	2026-07-13	https://api.worldbank.org/v2/en/indicator/SI.POV.GINI?downloadformat=csv
ZWE	Zimbabwe	Sub-Saharan Africa	Lower middle income	2010	SI.POV.GINI	Gini index		index (0–100)	2026-07-13	https://api.worldbank.org/v2/en/indicator/SI.POV.GINI?downloadformat=csv
ZWE	Zimbabwe	Sub-Saharan Africa	Lower middle income	2011	SI.POV.GINI	Gini index	43.2	index (0–100)	2026-07-13	https://api.worldbank.org/v2/en/indicator/SI.POV.GINI?downloadformat=csv
ZWE	Zimbabwe	Sub-Saharan Africa	Lower middle income	2012	SI.POV.GINI	Gini index		index (0–100)	2026-07-13	https://api.worldbank.org/v2/en/indicator/SI.POV.GINI?downloadformat=csv
ZWE	Zimbabwe	Sub-Saharan Africa	Lower middle income	2013	SI.POV.GINI	Gini index		index (0–100)	2026-07-13	https://api.worldbank.org/v2/en/indicator/SI.POV.GINI?downloadformat=csv
ZWE	Zimbabwe	Sub-Saharan Africa	Lower middle income	2014	SI.POV.GINI	Gini index		index (0–100)	2026-07-13	https://api.worldbank.org/v2/en/indicator/SI.POV.GINI?downloadformat=csv
ZWE	Zimbabwe	Sub-Saharan Africa	Lower middle income	2015	SI.POV.GINI	Gini index		index (0–100)	2026-07-13	https://api.worldbank.org/v2/en/indicator/SI.POV.GINI?downloadformat=csv
ZWE	Zimbabwe	Sub-Saharan Africa	Lower middle income	2016	SI.POV.GINI	Gini index		index (0–100)	2026-07-13	https://api.worldbank.org/v2/en/indicator/SI.POV.GINI?downloadformat=csv
ZWE	Zimbabwe	Sub-Saharan Africa	Lower middle income	2017	SI.POV.GINI	Gini index	44.3	index (0–100)	2026-07-13	https://api.worldbank.org/v2/en/indicator/SI.POV.GINI?downloadformat=csv
ZWE	Zimbabwe	Sub-Saharan Africa	Lower middle income	2018	SI.POV.GINI	Gini index		index (0–100)	2026-07-13	https://api.worldbank.org/v2/en/indicator/SI.POV.GINI?downloadformat=csv
ZWE	Zimbabwe	Sub-Saharan Africa	Lower middle income	2019	SI.POV.GINI	Gini index	50.3	index (0–100)	2026-07-13	https://api.worldbank.org/v2/en/indicator/SI.POV.GINI?downloadformat=csv
ZWE	Zimbabwe	Sub-Saharan Africa	Lower middle income	2020	SI.POV.GINI	Gini index		index (0–100)	2026-07-13	https://api.worldbank.org/v2/en/indicator/SI.POV.GINI?downloadformat=csv
ZWE	Zimbabwe	Sub-Saharan Africa	Lower middle income	2021	SI.POV.GINI	Gini index		index (0–100)	2026-07-13	https://api.worldbank.org/v2/en/indicator/SI.POV.GINI?downloadformat=csv
ZWE	Zimbabwe	Sub-Saharan Africa	Lower middle income	2022	SI.POV.GINI	Gini index		index (0–100)	2026-07-13	https://api.worldbank.org/v2/en/indicator/SI.POV.GINI?downloadformat=csv
ZWE	Zimbabwe	Sub-Saharan Africa	Lower middle income	2023	SI.POV.GINI	Gini index		index (0–100)	2026-07-13	https://api.worldbank.org/v2/en/indicator/SI.POV.GINI?downloadformat=csv
ABW	Aruba	Latin America & Caribbean	High income	2010	SL.UEM.TOTL.ZS	Unemployment, total (% of total labor force) (modeled ILO estimate)		% of total labour force (modelled ILO estimate)	2026-07-13	https://api.worldbank.org/v2/en/indicator/SL.UEM.TOTL.ZS?downloadformat=csv
ABW	Aruba	Latin America & Caribbean	High income	2011	SL.UEM.TOTL.ZS	Unemployment, total (% of total labor force) (modeled ILO estimate)		% of total labour force (modelled ILO estimate)	2026-07-13	https://api.worldbank.org/v2/en/indicator/SL.UEM.TOTL.ZS?downloadformat=csv
ABW	Aruba	Latin America & Caribbean	High income	2012	SL.UEM.TOTL.ZS	Unemployment, total (% of total labor force) (modeled ILO estimate)		% of total labour force (modelled ILO estimate)	2026-07-13	https://api.worldbank.org/v2/en/indicator/SL.UEM.TOTL.ZS?downloadformat=csv
ABW	Aruba	Latin America & Caribbean	High income	2013	SL.UEM.TOTL.ZS	Unemployment, total (% of total labor force) (modeled ILO estimate)		% of total labour force (modelled ILO estimate)	2026-07-13	https://api.worldbank.org/v2/en/indicator/SL.UEM.TOTL.ZS?downloadformat=csv
ABW	Aruba	Latin America & Caribbean	High income	2014	SL.UEM.TOTL.ZS	Unemployment, total (% of total labor force) (modeled ILO estimate)		% of total labour force (modelled ILO estimate)	2026-07-13	https://api.worldbank.org/v2/en/indicator/SL.UEM.TOTL.ZS?downloadformat=csv
ABW	Aruba	Latin America & Caribbean	High income	2015	SL.UEM.TOTL.ZS	Unemployment, total (% of total labor force) (modeled ILO estimate)		% of total labour force (modelled ILO estimate)	2026-07-13	https://api.worldbank.org/v2/en/indicator/SL.UEM.TOTL.ZS?downloadformat=csv
ABW	Aruba	Latin America & Caribbean	High income	2016	SL.UEM.TOTL.ZS	Unemployment, total (% of total labor force) (modeled ILO estimate)		% of total labour force (modelled ILO estimate)	2026-07-13	https://api.worldbank.org/v2/en/indicator/SL.UEM.TOTL.ZS?downloadformat=csv
ABW	Aruba	Latin America & Caribbean	High income	2017	SL.UEM.TOTL.ZS	Unemployment, total (% of total labor force) (modeled ILO estimate)		% of total labour force (modelled ILO estimate)	2026-07-13	https://api.worldbank.org/v2/en/indicator/SL.UEM.TOTL.ZS?downloadformat=csv
ABW	Aruba	Latin America & Caribbean	High income	2018	SL.UEM.TOTL.ZS	Unemployment, total (% of total labor force) (modeled ILO estimate)		% of total labour force (modelled ILO estimate)	2026-07-13	https://api.worldbank.org/v2/en/indicator/SL.UEM.TOTL.ZS?downloadformat=csv
ABW	Aruba	Latin America & Caribbean	High income	2019	SL.UEM.TOTL.ZS	Unemployment, total (% of total labor force) (modeled ILO estimate)		% of total labour force (modelled ILO estimate)	2026-07-13	https://api.worldbank.org/v2/en/indicator/SL.UEM.TOTL.ZS?downloadformat=csv
ABW	Aruba	Latin America & Caribbean	High income	2020	SL.UEM.TOTL.ZS	Unemployment, total (% of total labor force) (modeled ILO estimate)		% of total labour force (modelled ILO estimate)	2026-07-13	https://api.worldbank.org/v2/en/indicator/SL.UEM.TOTL.ZS?downloadformat=csv
ABW	Aruba	Latin America & Caribbean	High income	2021	SL.UEM.TOTL.ZS	Unemployment, total (% of total labor force) (modeled ILO estimate)		% of total labour force (modelled ILO estimate)	2026-07-13	https://api.worldbank.org/v2/en/indicator/SL.UEM.TOTL.ZS?downloadformat=csv
ABW	Aruba	Latin America & Caribbean	High income	2022	SL.UEM.TOTL.ZS	Unemployment, total (% of total labor force) (modeled ILO estimate)		% of total labour force (modelled ILO estimate)	2026-07-13	https://api.worldbank.org/v2/en/indicator/SL.UEM.TOTL.ZS?downloadformat=csv
ABW	Aruba	Latin America & Caribbean	High income	2023	SL.UEM.TOTL.ZS	Unemployment, total (% of total labor force) (modeled ILO estimate)		% of total labour force (modelled ILO estimate)	2026-07-13	https://api.worldbank.org/v2/en/indicator/SL.UEM.TOTL.ZS?downloadformat=csv
AFG	Afghanistan	Middle East & North Africa	Low income	2010	SL.UEM.TOTL.ZS	Unemployment, total (% of total labor force) (modeled ILO estimate)	7.809	% of total labour force (modelled ILO estimate)	2026-07-13	https://api.worldbank.org/v2/en/indicator/SL.UEM.TOTL.ZS?downloadformat=csv
AFG	Afghanistan	Middle East & North Africa	Low income	2011	SL.UEM.TOTL.ZS	Unemployment, total (% of total labor force) (modeled ILO estimate)	7.83	% of total labour force (modelled ILO estimate)	2026-07-13	https://api.worldbank.org/v2/en/indicator/SL.UEM.TOTL.ZS?downloadformat=csv
AFG	Afghanistan	Middle East & North Africa	Low income	2012	SL.UEM.TOTL.ZS	Unemployment, total (% of total labor force) (modeled ILO estimate)	7.875	% of total labour force (modelled ILO estimate)	2026-07-13	https://api.worldbank.org/v2/en/indicator/SL.UEM.TOTL.ZS?downloadformat=csv
AFG	Afghanistan	Middle East & North Africa	Low income	2013	SL.UEM.TOTL.ZS	Unemployment, total (% of total labor force) (modeled ILO estimate)	7.921	% of total labour force (modelled ILO estimate)	2026-07-13	https://api.worldbank.org/v2/en/indicator/SL.UEM.TOTL.ZS?downloadformat=csv
AFG	Afghanistan	Middle East & North Africa	Low income	2014	SL.UEM.TOTL.ZS	Unemployment, total (% of total labor force) (modeled ILO estimate)	7.915	% of total labour force (modelled ILO estimate)	2026-07-13	https://api.worldbank.org/v2/en/indicator/SL.UEM.TOTL.ZS?downloadformat=csv
AFG	Afghanistan	Middle East & North Africa	Low income	2015	SL.UEM.TOTL.ZS	Unemployment, total (% of total labor force) (modeled ILO estimate)	9.032	% of total labour force (modelled ILO estimate)	2026-07-13	https://api.worldbank.org/v2/en/indicator/SL.UEM.TOTL.ZS?downloadformat=csv
AFG	Afghanistan	Middle East & North Africa	Low income	2016	SL.UEM.TOTL.ZS	Unemployment, total (% of total labor force) (modeled ILO estimate)	10.116	% of total labour force (modelled ILO estimate)	2026-07-13	https://api.worldbank.org/v2/en/indicator/SL.UEM.TOTL.ZS?downloadformat=csv
AFG	Afghanistan	Middle East & North Africa	Low income	2017	SL.UEM.TOTL.ZS	Unemployment, total (% of total labor force) (modeled ILO estimate)	11.184	% of total labour force (modelled ILO estimate)	2026-07-13	https://api.worldbank.org/v2/en/indicator/SL.UEM.TOTL.ZS?downloadformat=csv
AFG	Afghanistan	Middle East & North Africa	Low income	2018	SL.UEM.TOTL.ZS	Unemployment, total (% of total labor force) (modeled ILO estimate)	11.192	% of total labour force (modelled ILO estimate)	2026-07-13	https://api.worldbank.org/v2/en/indicator/SL.UEM.TOTL.ZS?downloadformat=csv
AFG	Afghanistan	Middle East & North Africa	Low income	2019	SL.UEM.TOTL.ZS	Unemployment, total (% of total labor force) (modeled ILO estimate)	11.187	% of total labour force (modelled ILO estimate)	2026-07-13	https://api.worldbank.org/v2/en/indicator/SL.UEM.TOTL.ZS?downloadformat=csv
AFG	Afghanistan	Middle East & North Africa	Low income	2020	SL.UEM.TOTL.ZS	Unemployment, total (% of total labor force) (modeled ILO estimate)	11.71	% of total labour force (modelled ILO estimate)	2026-07-13	https://api.worldbank.org/v2/en/indicator/SL.UEM.TOTL.ZS?downloadformat=csv
AFG	Afghanistan	Middle East & North Africa	Low income	2021	SL.UEM.TOTL.ZS	Unemployment, total (% of total labor force) (modeled ILO estimate)	12.006	% of total labour force (modelled ILO estimate)	2026-07-13	https://api.worldbank.org/v2/en/indicator/SL.UEM.TOTL.ZS?downloadformat=csv
AFG	Afghanistan	Middle East & North Africa	Low income	2022	SL.UEM.TOTL.ZS	Unemployment, total (% of total labor force) (modeled ILO estimate)	14.1	% of total labour force (modelled ILO estimate)	2026-07-13	https://api.worldbank.org/v2/en/indicator/SL.UEM.TOTL.ZS?downloadformat=csv
AFG	Afghanistan	Middle East & North Africa	Low income	2023	SL.UEM.TOTL.ZS	Unemployment, total (% of total labor force) (modeled ILO estimate)	14.008	% of total labour force (modelled ILO estimate)	2026-07-13	https://api.worldbank.org/v2/en/indicator/SL.UEM.TOTL.ZS?downloadformat=csv
AGO	Angola	Sub-Saharan Africa	Lower middle income	2010	SL.UEM.TOTL.ZS	Unemployment, total (% of total labor force) (modeled ILO estimate)	16.595	% of total labour force (modelled ILO estimate)	2026-07-13	https://api.worldbank.org/v2/en/indicator/SL.UEM.TOTL.ZS?downloadformat=csv
AGO	Angola	Sub-Saharan Africa	Lower middle income	2011	SL.UEM.TOTL.ZS	Unemployment, total (% of total labor force) (modeled ILO estimate)	16.77	% of total labour force (modelled ILO estimate)	2026-07-13	https://api.worldbank.org/v2/en/indicator/SL.UEM.TOTL.ZS?downloadformat=csv
AGO	Angola	Sub-Saharan Africa	Lower middle income	2012	SL.UEM.TOTL.ZS	Unemployment, total (% of total labor force) (modeled ILO estimate)	16.539	% of total labour force (modelled ILO estimate)	2026-07-13	https://api.worldbank.org/v2/en/indicator/SL.UEM.TOTL.ZS?downloadformat=csv
AGO	Angola	Sub-Saharan Africa	Lower middle income	2013	SL.UEM.TOTL.ZS	Unemployment, total (% of total labor force) (modeled ILO estimate)	16.464	% of total labour force (modelled ILO estimate)	2026-07-13	https://api.worldbank.org/v2/en/indicator/SL.UEM.TOTL.ZS?downloadformat=csv
AGO	Angola	Sub-Saharan Africa	Lower middle income	2014	SL.UEM.TOTL.ZS	Unemployment, total (% of total labor force) (modeled ILO estimate)	16.372	% of total labour force (modelled ILO estimate)	2026-07-13	https://api.worldbank.org/v2/en/indicator/SL.UEM.TOTL.ZS?downloadformat=csv
AGO	Angola	Sub-Saharan Africa	Lower middle income	2015	SL.UEM.TOTL.ZS	Unemployment, total (% of total labor force) (modeled ILO estimate)	16.472	% of total labour force (modelled ILO estimate)	2026-07-13	https://api.worldbank.org/v2/en/indicator/SL.UEM.TOTL.ZS?downloadformat=csv
AGO	Angola	Sub-Saharan Africa	Lower middle income	2016	SL.UEM.TOTL.ZS	Unemployment, total (% of total labor force) (modeled ILO estimate)	16.572	% of total labour force (modelled ILO estimate)	2026-07-13	https://api.worldbank.org/v2/en/indicator/SL.UEM.TOTL.ZS?downloadformat=csv
AGO	Angola	Sub-Saharan Africa	Lower middle income	2017	SL.UEM.TOTL.ZS	Unemployment, total (% of total labor force) (modeled ILO estimate)	16.617	% of total labour force (modelled ILO estimate)	2026-07-13	https://api.worldbank.org/v2/en/indicator/SL.UEM.TOTL.ZS?downloadformat=csv
AGO	Angola	Sub-Saharan Africa	Lower middle income	2018	SL.UEM.TOTL.ZS	Unemployment, total (% of total labor force) (modeled ILO estimate)	16.602	% of total labour force (modelled ILO estimate)	2026-07-13	https://api.worldbank.org/v2/en/indicator/SL.UEM.TOTL.ZS?downloadformat=csv
AGO	Angola	Sub-Saharan Africa	Lower middle income	2019	SL.UEM.TOTL.ZS	Unemployment, total (% of total labor force) (modeled ILO estimate)	16.497	% of total labour force (modelled ILO estimate)	2026-07-13	https://api.worldbank.org/v2/en/indicator/SL.UEM.TOTL.ZS?downloadformat=csv
AGO	Angola	Sub-Saharan Africa	Lower middle income	2020	SL.UEM.TOTL.ZS	Unemployment, total (% of total labor force) (modeled ILO estimate)	16.696	% of total labour force (modelled ILO estimate)	2026-07-13	https://api.worldbank.org/v2/en/indicator/SL.UEM.TOTL.ZS?downloadformat=csv
AGO	Angola	Sub-Saharan Africa	Lower middle income	2021	SL.UEM.TOTL.ZS	Unemployment, total (% of total labor force) (modeled ILO estimate)	15.799	% of total labour force (modelled ILO estimate)	2026-07-13	https://api.worldbank.org/v2/en/indicator/SL.UEM.TOTL.ZS?downloadformat=csv
AGO	Angola	Sub-Saharan Africa	Lower middle income	2022	SL.UEM.TOTL.ZS	Unemployment, total (% of total labor force) (modeled ILO estimate)	14.124	% of total labour force (modelled ILO estimate)	2026-07-13	https://api.worldbank.org/v2/en/indicator/SL.UEM.TOTL.ZS?downloadformat=csv
AGO	Angola	Sub-Saharan Africa	Lower middle income	2023	SL.UEM.TOTL.ZS	Unemployment, total (% of total labor force) (modeled ILO estimate)	14.051	% of total labour force (modelled ILO estimate)	2026-07-13	https://api.worldbank.org/v2/en/indicator/SL.UEM.TOTL.ZS?downloadformat=csv
ALB	Albania	Europe & Central Asia	Upper middle income	2010	SL.UEM.TOTL.ZS	Unemployment, total (% of total labor force) (modeled ILO estimate)	14.086	% of total labour force (modelled ILO estimate)	2026-07-13	https://api.worldbank.org/v2/en/indicator/SL.UEM.TOTL.ZS?downloadformat=csv
ALB	Albania	Europe & Central Asia	Upper middle income	2011	SL.UEM.TOTL.ZS	Unemployment, total (% of total labor force) (modeled ILO estimate)	13.481	% of total labour force (modelled ILO estimate)	2026-07-13	https://api.worldbank.org/v2/en/indicator/SL.UEM.TOTL.ZS?downloadformat=csv
ALB	Albania	Europe & Central Asia	Upper middle income	2012	SL.UEM.TOTL.ZS	Unemployment, total (% of total labor force) (modeled ILO estimate)	13.376	% of total labour force (modelled ILO estimate)	2026-07-13	https://api.worldbank.org/v2/en/indicator/SL.UEM.TOTL.ZS?downloadformat=csv
ALB	Albania	Europe & Central Asia	Upper middle income	2013	SL.UEM.TOTL.ZS	Unemployment, total (% of total labor force) (modeled ILO estimate)	15.866	% of total labour force (modelled ILO estimate)	2026-07-13	https://api.worldbank.org/v2/en/indicator/SL.UEM.TOTL.ZS?downloadformat=csv
ALB	Albania	Europe & Central Asia	Upper middle income	2014	SL.UEM.TOTL.ZS	Unemployment, total (% of total labor force) (modeled ILO estimate)	18.055	% of total labour force (modelled ILO estimate)	2026-07-13	https://api.worldbank.org/v2/en/indicator/SL.UEM.TOTL.ZS?downloadformat=csv
ALB	Albania	Europe & Central Asia	Upper middle income	2015	SL.UEM.TOTL.ZS	Unemployment, total (% of total labor force) (modeled ILO estimate)	17.193	% of total labour force (modelled ILO estimate)	2026-07-13	https://api.worldbank.org/v2/en/indicator/SL.UEM.TOTL.ZS?downloadformat=csv
ALB	Albania	Europe & Central Asia	Upper middle income	2016	SL.UEM.TOTL.ZS	Unemployment, total (% of total labor force) (modeled ILO estimate)	15.418	% of total labour force (modelled ILO estimate)	2026-07-13	https://api.worldbank.org/v2/en/indicator/SL.UEM.TOTL.ZS?downloadformat=csv
ALB	Albania	Europe & Central Asia	Upper middle income	2017	SL.UEM.TOTL.ZS	Unemployment, total (% of total labor force) (modeled ILO estimate)	13.616	% of total labour force (modelled ILO estimate)	2026-07-13	https://api.worldbank.org/v2/en/indicator/SL.UEM.TOTL.ZS?downloadformat=csv
ALB	Albania	Europe & Central Asia	Upper middle income	2018	SL.UEM.TOTL.ZS	Unemployment, total (% of total labor force) (modeled ILO estimate)	12.304	% of total labour force (modelled ILO estimate)	2026-07-13	https://api.worldbank.org/v2/en/indicator/SL.UEM.TOTL.ZS?downloadformat=csv
ALB	Albania	Europe & Central Asia	Upper middle income	2019	SL.UEM.TOTL.ZS	Unemployment, total (% of total labor force) (modeled ILO estimate)	11.466	% of total labour force (modelled ILO estimate)	2026-07-13	https://api.worldbank.org/v2/en/indicator/SL.UEM.TOTL.ZS?downloadformat=csv
ALB	Albania	Europe & Central Asia	Upper middle income	2020	SL.UEM.TOTL.ZS	Unemployment, total (% of total labor force) (modeled ILO estimate)	11.639	% of total labour force (modelled ILO estimate)	2026-07-13	https://api.worldbank.org/v2/en/indicator/SL.UEM.TOTL.ZS?downloadformat=csv
ALB	Albania	Europe & Central Asia	Upper middle income	2021	SL.UEM.TOTL.ZS	Unemployment, total (% of total labor force) (modeled ILO estimate)	11.474	% of total labour force (modelled ILO estimate)	2026-07-13	https://api.worldbank.org/v2/en/indicator/SL.UEM.TOTL.ZS?downloadformat=csv
ALB	Albania	Europe & Central Asia	Upper middle income	2022	SL.UEM.TOTL.ZS	Unemployment, total (% of total labor force) (modeled ILO estimate)	10.785	% of total labour force (modelled ILO estimate)	2026-07-13	https://api.worldbank.org/v2/en/indicator/SL.UEM.TOTL.ZS?downloadformat=csv
ALB	Albania	Europe & Central Asia	Upper middle income	2023	SL.UEM.TOTL.ZS	Unemployment, total (% of total labor force) (modeled ILO estimate)	10.669	% of total labour force (modelled ILO estimate)	2026-07-13	https://api.worldbank.org/v2/en/indicator/SL.UEM.TOTL.ZS?downloadformat=csv
AND	Andorra	Europe & Central Asia	High income	2010	SL.UEM.TOTL.ZS	Unemployment, total (% of total labor force) (modeled ILO estimate)		% of total labour force (modelled ILO estimate)	2026-07-13	https://api.worldbank.org/v2/en/indicator/SL.UEM.TOTL.ZS?downloadformat=csv
AND	Andorra	Europe & Central Asia	High income	2011	SL.UEM.TOTL.ZS	Unemployment, total (% of total labor force) (modeled ILO estimate)		% of total labour force (modelled ILO estimate)	2026-07-13	https://api.worldbank.org/v2/en/indicator/SL.UEM.TOTL.ZS?downloadformat=csv
AND	Andorra	Europe & Central Asia	High income	2012	SL.UEM.TOTL.ZS	Unemployment, total (% of total labor force) (modeled ILO estimate)		% of total labour force (modelled ILO estimate)	2026-07-13	https://api.worldbank.org/v2/en/indicator/SL.UEM.TOTL.ZS?downloadformat=csv
AND	Andorra	Europe & Central Asia	High income	2013	SL.UEM.TOTL.ZS	Unemployment, total (% of total labor force) (modeled ILO estimate)		% of total labour force (modelled ILO estimate)	2026-07-13	https://api.worldbank.org/v2/en/indicator/SL.UEM.TOTL.ZS?downloadformat=csv
AND	Andorra	Europe & Central Asia	High income	2014	SL.UEM.TOTL.ZS	Unemployment, total (% of total labor force) (modeled ILO estimate)		% of total labour force (modelled ILO estimate)	2026-07-13	https://api.worldbank.org/v2/en/indicator/SL.UEM.TOTL.ZS?downloadformat=csv
AND	Andorra	Europe & Central Asia	High income	2015	SL.UEM.TOTL.ZS	Unemployment, total (% of total labor force) (modeled ILO estimate)		% of total labour force (modelled ILO estimate)	2026-07-13	https://api.worldbank.org/v2/en/indicator/SL.UEM.TOTL.ZS?downloadformat=csv
AND	Andorra	Europe & Central Asia	High income	2016	SL.UEM.TOTL.ZS	Unemployment, total (% of total labor force) (modeled ILO estimate)		% of total labour force (modelled ILO estimate)	2026-07-13	https://api.worldbank.org/v2/en/indicator/SL.UEM.TOTL.ZS?downloadformat=csv
AND	Andorra	Europe & Central Asia	High income	2017	SL.UEM.TOTL.ZS	Unemployment, total (% of total labor force) (modeled ILO estimate)		% of total labour force (modelled ILO estimate)	2026-07-13	https://api.worldbank.org/v2/en/indicator/SL.UEM.TOTL.ZS?downloadformat=csv
AND	Andorra	Europe & Central Asia	High income	2018	SL.UEM.TOTL.ZS	Unemployment, total (% of total labor force) (modeled ILO estimate)		% of total labour force (modelled ILO estimate)	2026-07-13	https://api.worldbank.org/v2/en/indicator/SL.UEM.TOTL.ZS?downloadformat=csv
AND	Andorra	Europe & Central Asia	High income	2019	SL.UEM.TOTL.ZS	Unemployment, total (% of total labor force) (modeled ILO estimate)		% of total labour force (modelled ILO estimate)	2026-07-13	https://api.worldbank.org/v2/en/indicator/SL.UEM.TOTL.ZS?downloadformat=csv
AND	Andorra	Europe & Central Asia	High income	2020	SL.UEM.TOTL.ZS	Unemployment, total (% of total labor force) (modeled ILO estimate)		% of total labour force (modelled ILO estimate)	2026-07-13	https://api.worldbank.org/v2/en/indicator/SL.UEM.TOTL.ZS?downloadformat=csv
AND	Andorra	Europe & Central Asia	High income	2021	SL.UEM.TOTL.ZS	Unemployment, total (% of total labor force) (modeled ILO estimate)		% of total labour force (modelled ILO estimate)	2026-07-13	https://api.worldbank.org/v2/en/indicator/SL.UEM.TOTL.ZS?downloadformat=csv
AND	Andorra	Europe & Central Asia	High income	2022	SL.UEM.TOTL.ZS	Unemployment, total (% of total labor force) (modeled ILO estimate)		% of total labour force (modelled ILO estimate)	2026-07-13	https://api.worldbank.org/v2/en/indicator/SL.UEM.TOTL.ZS?downloadformat=csv
AND	Andorra	Europe & Central Asia	High income	2023	SL.UEM.TOTL.ZS	Unemployment, total (% of total labor force) (modeled ILO estimate)		% of total labour force (modelled ILO estimate)	2026-07-13	https://api.worldbank.org/v2/en/indicator/SL.UEM.TOTL.ZS?downloadformat=csv
ARE	United Arab Emirates	Middle East & North Africa	High income	2010	SL.UEM.TOTL.ZS	Unemployment, total (% of total labor force) (modeled ILO estimate)	2.798	% of total labour force (modelled ILO estimate)	2026-07-13	https://api.worldbank.org/v2/en/indicator/SL.UEM.TOTL.ZS?downloadformat=csv
ARE	United Arab Emirates	Middle East & North Africa	High income	2011	SL.UEM.TOTL.ZS	Unemployment, total (% of total labor force) (modeled ILO estimate)	2.587	% of total labour force (modelled ILO estimate)	2026-07-13	https://api.worldbank.org/v2/en/indicator/SL.UEM.TOTL.ZS?downloadformat=csv
ARE	United Arab Emirates	Middle East & North Africa	High income	2012	SL.UEM.TOTL.ZS	Unemployment, total (% of total labor force) (modeled ILO estimate)	2.323	% of total labour force (modelled ILO estimate)	2026-07-13	https://api.worldbank.org/v2/en/indicator/SL.UEM.TOTL.ZS?downloadformat=csv
ARE	United Arab Emirates	Middle East & North Africa	High income	2013	SL.UEM.TOTL.ZS	Unemployment, total (% of total labor force) (modeled ILO estimate)	2.125	% of total labour force (modelled ILO estimate)	2026-07-13	https://api.worldbank.org/v2/en/indicator/SL.UEM.TOTL.ZS?downloadformat=csv
ARE	United Arab Emirates	Middle East & North Africa	High income	2014	SL.UEM.TOTL.ZS	Unemployment, total (% of total labor force) (modeled ILO estimate)	1.999	% of total labour force (modelled ILO estimate)	2026-07-13	https://api.worldbank.org/v2/en/indicator/SL.UEM.TOTL.ZS?downloadformat=csv
ARE	United Arab Emirates	Middle East & North Africa	High income	2015	SL.UEM.TOTL.ZS	Unemployment, total (% of total labor force) (modeled ILO estimate)	1.793	% of total labour force (modelled ILO estimate)	2026-07-13	https://api.worldbank.org/v2/en/indicator/SL.UEM.TOTL.ZS?downloadformat=csv
ARE	United Arab Emirates	Middle East & North Africa	High income	2016	SL.UEM.TOTL.ZS	Unemployment, total (% of total labor force) (modeled ILO estimate)	1.64	% of total labour force (modelled ILO estimate)	2026-07-13	https://api.worldbank.org/v2/en/indicator/SL.UEM.TOTL.ZS?downloadformat=csv
ARE	United Arab Emirates	Middle East & North Africa	High income	2017	SL.UEM.TOTL.ZS	Unemployment, total (% of total labor force) (modeled ILO estimate)	2.462	% of total labour force (modelled ILO estimate)	2026-07-13	https://api.worldbank.org/v2/en/indicator/SL.UEM.TOTL.ZS?downloadformat=csv
ARE	United Arab Emirates	Middle East & North Africa	High income	2018	SL.UEM.TOTL.ZS	Unemployment, total (% of total labor force) (modeled ILO estimate)	2.236	% of total labour force (modelled ILO estimate)	2026-07-13	https://api.worldbank.org/v2/en/indicator/SL.UEM.TOTL.ZS?downloadformat=csv
ARE	United Arab Emirates	Middle East & North Africa	High income	2019	SL.UEM.TOTL.ZS	Unemployment, total (% of total labor force) (modeled ILO estimate)	2.331	% of total labour force (modelled ILO estimate)	2026-07-13	https://api.worldbank.org/v2/en/indicator/SL.UEM.TOTL.ZS?downloadformat=csv
ARE	United Arab Emirates	Middle East & North Africa	High income	2020	SL.UEM.TOTL.ZS	Unemployment, total (% of total labor force) (modeled ILO estimate)	4.294	% of total labour force (modelled ILO estimate)	2026-07-13	https://api.worldbank.org/v2/en/indicator/SL.UEM.TOTL.ZS?downloadformat=csv
ARE	United Arab Emirates	Middle East & North Africa	High income	2021	SL.UEM.TOTL.ZS	Unemployment, total (% of total labor force) (modeled ILO estimate)	3.105	% of total labour force (modelled ILO estimate)	2026-07-13	https://api.worldbank.org/v2/en/indicator/SL.UEM.TOTL.ZS?downloadformat=csv
ARE	United Arab Emirates	Middle East & North Africa	High income	2022	SL.UEM.TOTL.ZS	Unemployment, total (% of total labor force) (modeled ILO estimate)	2.872	% of total labour force (modelled ILO estimate)	2026-07-13	https://api.worldbank.org/v2/en/indicator/SL.UEM.TOTL.ZS?downloadformat=csv
ARE	United Arab Emirates	Middle East & North Africa	High income	2023	SL.UEM.TOTL.ZS	Unemployment, total (% of total labor force) (modeled ILO estimate)	2.151	% of total labour force (modelled ILO estimate)	2026-07-13	https://api.worldbank.org/v2/en/indicator/SL.UEM.TOTL.ZS?downloadformat=csv
ARG	Argentina	Latin America & Caribbean	Upper middle income	2010	SL.UEM.TOTL.ZS	Unemployment, total (% of total labor force) (modeled ILO estimate)	7.714	% of total labour force (modelled ILO estimate)	2026-07-13	https://api.worldbank.org/v2/en/indicator/SL.UEM.TOTL.ZS?downloadformat=csv
ARG	Argentina	Latin America & Caribbean	Upper middle income	2011	SL.UEM.TOTL.ZS	Unemployment, total (% of total labor force) (modeled ILO estimate)	7.18	% of total labour force (modelled ILO estimate)	2026-07-13	https://api.worldbank.org/v2/en/indicator/SL.UEM.TOTL.ZS?downloadformat=csv
ARG	Argentina	Latin America & Caribbean	Upper middle income	2012	SL.UEM.TOTL.ZS	Unemployment, total (% of total labor force) (modeled ILO estimate)	7.217	% of total labour force (modelled ILO estimate)	2026-07-13	https://api.worldbank.org/v2/en/indicator/SL.UEM.TOTL.ZS?downloadformat=csv
ARG	Argentina	Latin America & Caribbean	Upper middle income	2013	SL.UEM.TOTL.ZS	Unemployment, total (% of total labor force) (modeled ILO estimate)	7.1	% of total labour force (modelled ILO estimate)	2026-07-13	https://api.worldbank.org/v2/en/indicator/SL.UEM.TOTL.ZS?downloadformat=csv
ARG	Argentina	Latin America & Caribbean	Upper middle income	2014	SL.UEM.TOTL.ZS	Unemployment, total (% of total labor force) (modeled ILO estimate)	7.268	% of total labour force (modelled ILO estimate)	2026-07-13	https://api.worldbank.org/v2/en/indicator/SL.UEM.TOTL.ZS?downloadformat=csv
ARG	Argentina	Latin America & Caribbean	Upper middle income	2015	SL.UEM.TOTL.ZS	Unemployment, total (% of total labor force) (modeled ILO estimate)	7.577	% of total labour force (modelled ILO estimate)	2026-07-13	https://api.worldbank.org/v2/en/indicator/SL.UEM.TOTL.ZS?downloadformat=csv
ARG	Argentina	Latin America & Caribbean	Upper middle income	2016	SL.UEM.TOTL.ZS	Unemployment, total (% of total labor force) (modeled ILO estimate)	8.088	% of total labour force (modelled ILO estimate)	2026-07-13	https://api.worldbank.org/v2/en/indicator/SL.UEM.TOTL.ZS?downloadformat=csv
ARG	Argentina	Latin America & Caribbean	Upper middle income	2017	SL.UEM.TOTL.ZS	Unemployment, total (% of total labor force) (modeled ILO estimate)	8.347	% of total labour force (modelled ILO estimate)	2026-07-13	https://api.worldbank.org/v2/en/indicator/SL.UEM.TOTL.ZS?downloadformat=csv
ARG	Argentina	Latin America & Caribbean	Upper middle income	2018	SL.UEM.TOTL.ZS	Unemployment, total (% of total labor force) (modeled ILO estimate)	9.22	% of total labour force (modelled ILO estimate)	2026-07-13	https://api.worldbank.org/v2/en/indicator/SL.UEM.TOTL.ZS?downloadformat=csv
ARG	Argentina	Latin America & Caribbean	Upper middle income	2019	SL.UEM.TOTL.ZS	Unemployment, total (% of total labor force) (modeled ILO estimate)	9.843	% of total labour force (modelled ILO estimate)	2026-07-13	https://api.worldbank.org/v2/en/indicator/SL.UEM.TOTL.ZS?downloadformat=csv
ARG	Argentina	Latin America & Caribbean	Upper middle income	2020	SL.UEM.TOTL.ZS	Unemployment, total (% of total labor force) (modeled ILO estimate)	11.461	% of total labour force (modelled ILO estimate)	2026-07-13	https://api.worldbank.org/v2/en/indicator/SL.UEM.TOTL.ZS?downloadformat=csv
ARG	Argentina	Latin America & Caribbean	Upper middle income	2021	SL.UEM.TOTL.ZS	Unemployment, total (% of total labor force) (modeled ILO estimate)	8.736	% of total labour force (modelled ILO estimate)	2026-07-13	https://api.worldbank.org/v2/en/indicator/SL.UEM.TOTL.ZS?downloadformat=csv
ARG	Argentina	Latin America & Caribbean	Upper middle income	2022	SL.UEM.TOTL.ZS	Unemployment, total (% of total labor force) (modeled ILO estimate)	6.805	% of total labour force (modelled ILO estimate)	2026-07-13	https://api.worldbank.org/v2/en/indicator/SL.UEM.TOTL.ZS?downloadformat=csv
ARG	Argentina	Latin America & Caribbean	Upper middle income	2023	SL.UEM.TOTL.ZS	Unemployment, total (% of total labor force) (modeled ILO estimate)	6.139	% of total labour force (modelled ILO estimate)	2026-07-13	https://api.worldbank.org/v2/en/indicator/SL.UEM.TOTL.ZS?downloadformat=csv
ARM	Armenia	Europe & Central Asia	Upper middle income	2010	SL.UEM.TOTL.ZS	Unemployment, total (% of total labor force) (modeled ILO estimate)	19.523	% of total labour force (modelled ILO estimate)	2026-07-13	https://api.worldbank.org/v2/en/indicator/SL.UEM.TOTL.ZS?downloadformat=csv
ARM	Armenia	Europe & Central Asia	Upper middle income	2011	SL.UEM.TOTL.ZS	Unemployment, total (% of total labor force) (modeled ILO estimate)	18.884	% of total labour force (modelled ILO estimate)	2026-07-13	https://api.worldbank.org/v2/en/indicator/SL.UEM.TOTL.ZS?downloadformat=csv
ARM	Armenia	Europe & Central Asia	Upper middle income	2012	SL.UEM.TOTL.ZS	Unemployment, total (% of total labor force) (modeled ILO estimate)	17.511	% of total labour force (modelled ILO estimate)	2026-07-13	https://api.worldbank.org/v2/en/indicator/SL.UEM.TOTL.ZS?downloadformat=csv
ARM	Armenia	Europe & Central Asia	Upper middle income	2013	SL.UEM.TOTL.ZS	Unemployment, total (% of total labor force) (modeled ILO estimate)	16.576	% of total labour force (modelled ILO estimate)	2026-07-13	https://api.worldbank.org/v2/en/indicator/SL.UEM.TOTL.ZS?downloadformat=csv
ARM	Armenia	Europe & Central Asia	Upper middle income	2014	SL.UEM.TOTL.ZS	Unemployment, total (% of total labor force) (modeled ILO estimate)	17.498	% of total labour force (modelled ILO estimate)	2026-07-13	https://api.worldbank.org/v2/en/indicator/SL.UEM.TOTL.ZS?downloadformat=csv
ARM	Armenia	Europe & Central Asia	Upper middle income	2015	SL.UEM.TOTL.ZS	Unemployment, total (% of total labor force) (modeled ILO estimate)	18.261	% of total labour force (modelled ILO estimate)	2026-07-13	https://api.worldbank.org/v2/en/indicator/SL.UEM.TOTL.ZS?downloadformat=csv
ARM	Armenia	Europe & Central Asia	Upper middle income	2016	SL.UEM.TOTL.ZS	Unemployment, total (% of total labor force) (modeled ILO estimate)	17.617	% of total labour force (modelled ILO estimate)	2026-07-13	https://api.worldbank.org/v2/en/indicator/SL.UEM.TOTL.ZS?downloadformat=csv
ARM	Armenia	Europe & Central Asia	Upper middle income	2017	SL.UEM.TOTL.ZS	Unemployment, total (% of total labor force) (modeled ILO estimate)	17.704	% of total labour force (modelled ILO estimate)	2026-07-13	https://api.worldbank.org/v2/en/indicator/SL.UEM.TOTL.ZS?downloadformat=csv
ARM	Armenia	Europe & Central Asia	Upper middle income	2018	SL.UEM.TOTL.ZS	Unemployment, total (% of total labor force) (modeled ILO estimate)	18.966	% of total labour force (modelled ILO estimate)	2026-07-13	https://api.worldbank.org/v2/en/indicator/SL.UEM.TOTL.ZS?downloadformat=csv
ARM	Armenia	Europe & Central Asia	Upper middle income	2019	SL.UEM.TOTL.ZS	Unemployment, total (% of total labor force) (modeled ILO estimate)	18.304	% of total labour force (modelled ILO estimate)	2026-07-13	https://api.worldbank.org/v2/en/indicator/SL.UEM.TOTL.ZS?downloadformat=csv
ARM	Armenia	Europe & Central Asia	Upper middle income	2020	SL.UEM.TOTL.ZS	Unemployment, total (% of total labor force) (modeled ILO estimate)	18.175	% of total labour force (modelled ILO estimate)	2026-07-13	https://api.worldbank.org/v2/en/indicator/SL.UEM.TOTL.ZS?downloadformat=csv
ARM	Armenia	Europe & Central Asia	Upper middle income	2021	SL.UEM.TOTL.ZS	Unemployment, total (% of total labor force) (modeled ILO estimate)	15.469	% of total labour force (modelled ILO estimate)	2026-07-13	https://api.worldbank.org/v2/en/indicator/SL.UEM.TOTL.ZS?downloadformat=csv
ARM	Armenia	Europe & Central Asia	Upper middle income	2022	SL.UEM.TOTL.ZS	Unemployment, total (% of total labor force) (modeled ILO estimate)	13.451	% of total labour force (modelled ILO estimate)	2026-07-13	https://api.worldbank.org/v2/en/indicator/SL.UEM.TOTL.ZS?downloadformat=csv
ARM	Armenia	Europe & Central Asia	Upper middle income	2023	SL.UEM.TOTL.ZS	Unemployment, total (% of total labor force) (modeled ILO estimate)	12.405	% of total labour force (modelled ILO estimate)	2026-07-13	https://api.worldbank.org/v2/en/indicator/SL.UEM.TOTL.ZS?downloadformat=csv
ASM	American Samoa	East Asia & Pacific	High income	2010	SL.UEM.TOTL.ZS	Unemployment, total (% of total labor force) (modeled ILO estimate)		% of total labour force (modelled ILO estimate)	2026-07-13	https://api.worldbank.org/v2/en/indicator/SL.UEM.TOTL.ZS?downloadformat=csv
ASM	American Samoa	East Asia & Pacific	High income	2011	SL.UEM.TOTL.ZS	Unemployment, total (% of total labor force) (modeled ILO estimate)		% of total labour force (modelled ILO estimate)	2026-07-13	https://api.worldbank.org/v2/en/indicator/SL.UEM.TOTL.ZS?downloadformat=csv
ASM	American Samoa	East Asia & Pacific	High income	2012	SL.UEM.TOTL.ZS	Unemployment, total (% of total labor force) (modeled ILO estimate)		% of total labour force (modelled ILO estimate)	2026-07-13	https://api.worldbank.org/v2/en/indicator/SL.UEM.TOTL.ZS?downloadformat=csv
ASM	American Samoa	East Asia & Pacific	High income	2013	SL.UEM.TOTL.ZS	Unemployment, total (% of total labor force) (modeled ILO estimate)		% of total labour force (modelled ILO estimate)	2026-07-13	https://api.worldbank.org/v2/en/indicator/SL.UEM.TOTL.ZS?downloadformat=csv
ASM	American Samoa	East Asia & Pacific	High income	2014	SL.UEM.TOTL.ZS	Unemployment, total (% of total labor force) (modeled ILO estimate)		% of total labour force (modelled ILO estimate)	2026-07-13	https://api.worldbank.org/v2/en/indicator/SL.UEM.TOTL.ZS?downloadformat=csv
ASM	American Samoa	East Asia & Pacific	High income	2015	SL.UEM.TOTL.ZS	Unemployment, total (% of total labor force) (modeled ILO estimate)		% of total labour force (modelled ILO estimate)	2026-07-13	https://api.worldbank.org/v2/en/indicator/SL.UEM.TOTL.ZS?downloadformat=csv
ASM	American Samoa	East Asia & Pacific	High income	2016	SL.UEM.TOTL.ZS	Unemployment, total (% of total labor force) (modeled ILO estimate)		% of total labour force (modelled ILO estimate)	2026-07-13	https://api.worldbank.org/v2/en/indicator/SL.UEM.TOTL.ZS?downloadformat=csv
ASM	American Samoa	East Asia & Pacific	High income	2017	SL.UEM.TOTL.ZS	Unemployment, total (% of total labor force) (modeled ILO estimate)		% of total labour force (modelled ILO estimate)	2026-07-13	https://api.worldbank.org/v2/en/indicator/SL.UEM.TOTL.ZS?downloadformat=csv
ASM	American Samoa	East Asia & Pacific	High income	2018	SL.UEM.TOTL.ZS	Unemployment, total (% of total labor force) (modeled ILO estimate)		% of total labour force (modelled ILO estimate)	2026-07-13	https://api.worldbank.org/v2/en/indicator/SL.UEM.TOTL.ZS?downloadformat=csv
ASM	American Samoa	East Asia & Pacific	High income	2019	SL.UEM.TOTL.ZS	Unemployment, total (% of total labor force) (modeled ILO estimate)		% of total labour force (modelled ILO estimate)	2026-07-13	https://api.worldbank.org/v2/en/indicator/SL.UEM.TOTL.ZS?downloadformat=csv
ASM	American Samoa	East Asia & Pacific	High income	2020	SL.UEM.TOTL.ZS	Unemployment, total (% of total labor force) (modeled ILO estimate)		% of total labour force (modelled ILO estimate)	2026-07-13	https://api.worldbank.org/v2/en/indicator/SL.UEM.TOTL.ZS?downloadformat=csv
ASM	American Samoa	East Asia & Pacific	High income	2021	SL.UEM.TOTL.ZS	Unemployment, total (% of total labor force) (modeled ILO estimate)		% of total labour force (modelled ILO estimate)	2026-07-13	https://api.worldbank.org/v2/en/indicator/SL.UEM.TOTL.ZS?downloadformat=csv
ASM	American Samoa	East Asia & Pacific	High income	2022	SL.UEM.TOTL.ZS	Unemployment, total (% of total labor force) (modeled ILO estimate)		% of total labour force (modelled ILO estimate)	2026-07-13	https://api.worldbank.org/v2/en/indicator/SL.UEM.TOTL.ZS?downloadformat=csv
ASM	American Samoa	East Asia & Pacific	High income	2023	SL.UEM.TOTL.ZS	Unemployment, total (% of total labor force) (modeled ILO estimate)		% of total labour force (modelled ILO estimate)	2026-07-13	https://api.worldbank.org/v2/en/indicator/SL.UEM.TOTL.ZS?downloadformat=csv
ATG	Antigua and Barbuda	Latin America & Caribbean	High income	2010	SL.UEM.TOTL.ZS	Unemployment, total (% of total labor force) (modeled ILO estimate)		% of total labour force (modelled ILO estimate)	2026-07-13	https://api.worldbank.org/v2/en/indicator/SL.UEM.TOTL.ZS?downloadformat=csv
ATG	Antigua and Barbuda	Latin America & Caribbean	High income	2011	SL.UEM.TOTL.ZS	Unemployment, total (% of total labor force) (modeled ILO estimate)		% of total labour force (modelled ILO estimate)	2026-07-13	https://api.worldbank.org/v2/en/indicator/SL.UEM.TOTL.ZS?downloadformat=csv
ATG	Antigua and Barbuda	Latin America & Caribbean	High income	2012	SL.UEM.TOTL.ZS	Unemployment, total (% of total labor force) (modeled ILO estimate)		% of total labour force (modelled ILO estimate)	2026-07-13	https://api.worldbank.org/v2/en/indicator/SL.UEM.TOTL.ZS?downloadformat=csv
ATG	Antigua and Barbuda	Latin America & Caribbean	High income	2013	SL.UEM.TOTL.ZS	Unemployment, total (% of total labor force) (modeled ILO estimate)		% of total labour force (modelled ILO estimate)	2026-07-13	https://api.worldbank.org/v2/en/indicator/SL.UEM.TOTL.ZS?downloadformat=csv
ATG	Antigua and Barbuda	Latin America & Caribbean	High income	2014	SL.UEM.TOTL.ZS	Unemployment, total (% of total labor force) (modeled ILO estimate)		% of total labour force (modelled ILO estimate)	2026-07-13	https://api.worldbank.org/v2/en/indicator/SL.UEM.TOTL.ZS?downloadformat=csv
ATG	Antigua and Barbuda	Latin America & Caribbean	High income	2015	SL.UEM.TOTL.ZS	Unemployment, total (% of total labor force) (modeled ILO estimate)		% of total labour force (modelled ILO estimate)	2026-07-13	https://api.worldbank.org/v2/en/indicator/SL.UEM.TOTL.ZS?downloadformat=csv
ATG	Antigua and Barbuda	Latin America & Caribbean	High income	2016	SL.UEM.TOTL.ZS	Unemployment, total (% of total labor force) (modeled ILO estimate)		% of total labour force (modelled ILO estimate)	2026-07-13	https://api.worldbank.org/v2/en/indicator/SL.UEM.TOTL.ZS?downloadformat=csv
ATG	Antigua and Barbuda	Latin America & Caribbean	High income	2017	SL.UEM.TOTL.ZS	Unemployment, total (% of total labor force) (modeled ILO estimate)		% of total labour force (modelled ILO estimate)	2026-07-13	https://api.worldbank.org/v2/en/indicator/SL.UEM.TOTL.ZS?downloadformat=csv
ATG	Antigua and Barbuda	Latin America & Caribbean	High income	2018	SL.UEM.TOTL.ZS	Unemployment, total (% of total labor force) (modeled ILO estimate)		% of total labour force (modelled ILO estimate)	2026-07-13	https://api.worldbank.org/v2/en/indicator/SL.UEM.TOTL.ZS?downloadformat=csv
ATG	Antigua and Barbuda	Latin America & Caribbean	High income	2019	SL.UEM.TOTL.ZS	Unemployment, total (% of total labor force) (modeled ILO estimate)		% of total labour force (modelled ILO estimate)	2026-07-13	https://api.worldbank.org/v2/en/indicator/SL.UEM.TOTL.ZS?downloadformat=csv
ATG	Antigua and Barbuda	Latin America & Caribbean	High income	2020	SL.UEM.TOTL.ZS	Unemployment, total (% of total labor force) (modeled ILO estimate)		% of total labour force (modelled ILO estimate)	2026-07-13	https://api.worldbank.org/v2/en/indicator/SL.UEM.TOTL.ZS?downloadformat=csv
ATG	Antigua and Barbuda	Latin America & Caribbean	High income	2021	SL.UEM.TOTL.ZS	Unemployment, total (% of total labor force) (modeled ILO estimate)		% of total labour force (modelled ILO estimate)	2026-07-13	https://api.worldbank.org/v2/en/indicator/SL.UEM.TOTL.ZS?downloadformat=csv
ATG	Antigua and Barbuda	Latin America & Caribbean	High income	2022	SL.UEM.TOTL.ZS	Unemployment, total (% of total labor force) (modeled ILO estimate)		% of total labour force (modelled ILO estimate)	2026-07-13	https://api.worldbank.org/v2/en/indicator/SL.UEM.TOTL.ZS?downloadformat=csv
ATG	Antigua and Barbuda	Latin America & Caribbean	High income	2023	SL.UEM.TOTL.ZS	Unemployment, total (% of total labor force) (modeled ILO estimate)		% of total labour force (modelled ILO estimate)	2026-07-13	https://api.worldbank.org/v2/en/indicator/SL.UEM.TOTL.ZS?downloadformat=csv
AUS	Australia	East Asia & Pacific	High income	2010	SL.UEM.TOTL.ZS	Unemployment, total (% of total labor force) (modeled ILO estimate)	5.214	% of total labour force (modelled ILO estimate)	2026-07-13	https://api.worldbank.org/v2/en/indicator/SL.UEM.TOTL.ZS?downloadformat=csv
AUS	Australia	East Asia & Pacific	High income	2011	SL.UEM.TOTL.ZS	Unemployment, total (% of total labor force) (modeled ILO estimate)	5.083	% of total labour force (modelled ILO estimate)	2026-07-13	https://api.worldbank.org/v2/en/indicator/SL.UEM.TOTL.ZS?downloadformat=csv
AUS	Australia	East Asia & Pacific	High income	2012	SL.UEM.TOTL.ZS	Unemployment, total (% of total labor force) (modeled ILO estimate)	5.225	% of total labour force (modelled ILO estimate)	2026-07-13	https://api.worldbank.org/v2/en/indicator/SL.UEM.TOTL.ZS?downloadformat=csv
AUS	Australia	East Asia & Pacific	High income	2013	SL.UEM.TOTL.ZS	Unemployment, total (% of total labor force) (modeled ILO estimate)	5.663	% of total labour force (modelled ILO estimate)	2026-07-13	https://api.worldbank.org/v2/en/indicator/SL.UEM.TOTL.ZS?downloadformat=csv
AUS	Australia	East Asia & Pacific	High income	2014	SL.UEM.TOTL.ZS	Unemployment, total (% of total labor force) (modeled ILO estimate)	6.078	% of total labour force (modelled ILO estimate)	2026-07-13	https://api.worldbank.org/v2/en/indicator/SL.UEM.TOTL.ZS?downloadformat=csv
AUS	Australia	East Asia & Pacific	High income	2015	SL.UEM.TOTL.ZS	Unemployment, total (% of total labor force) (modeled ILO estimate)	6.055	% of total labour force (modelled ILO estimate)	2026-07-13	https://api.worldbank.org/v2/en/indicator/SL.UEM.TOTL.ZS?downloadformat=csv
AUS	Australia	East Asia & Pacific	High income	2016	SL.UEM.TOTL.ZS	Unemployment, total (% of total labor force) (modeled ILO estimate)	5.711	% of total labour force (modelled ILO estimate)	2026-07-13	https://api.worldbank.org/v2/en/indicator/SL.UEM.TOTL.ZS?downloadformat=csv
AUS	Australia	East Asia & Pacific	High income	2017	SL.UEM.TOTL.ZS	Unemployment, total (% of total labor force) (modeled ILO estimate)	5.592	% of total labour force (modelled ILO estimate)	2026-07-13	https://api.worldbank.org/v2/en/indicator/SL.UEM.TOTL.ZS?downloadformat=csv
AUS	Australia	East Asia & Pacific	High income	2018	SL.UEM.TOTL.ZS	Unemployment, total (% of total labor force) (modeled ILO estimate)	5.345	% of total labour force (modelled ILO estimate)	2026-07-13	https://api.worldbank.org/v2/en/indicator/SL.UEM.TOTL.ZS?downloadformat=csv
AUS	Australia	East Asia & Pacific	High income	2019	SL.UEM.TOTL.ZS	Unemployment, total (% of total labor force) (modeled ILO estimate)	5.143	% of total labour force (modelled ILO estimate)	2026-07-13	https://api.worldbank.org/v2/en/indicator/SL.UEM.TOTL.ZS?downloadformat=csv
AUS	Australia	East Asia & Pacific	High income	2020	SL.UEM.TOTL.ZS	Unemployment, total (% of total labor force) (modeled ILO estimate)	6.394	% of total labour force (modelled ILO estimate)	2026-07-13	https://api.worldbank.org/v2/en/indicator/SL.UEM.TOTL.ZS?downloadformat=csv
AUS	Australia	East Asia & Pacific	High income	2021	SL.UEM.TOTL.ZS	Unemployment, total (% of total labor force) (modeled ILO estimate)	5.022	% of total labour force (modelled ILO estimate)	2026-07-13	https://api.worldbank.org/v2/en/indicator/SL.UEM.TOTL.ZS?downloadformat=csv
AUS	Australia	East Asia & Pacific	High income	2022	SL.UEM.TOTL.ZS	Unemployment, total (% of total labor force) (modeled ILO estimate)	3.728	% of total labour force (modelled ILO estimate)	2026-07-13	https://api.worldbank.org/v2/en/indicator/SL.UEM.TOTL.ZS?downloadformat=csv
AUS	Australia	East Asia & Pacific	High income	2023	SL.UEM.TOTL.ZS	Unemployment, total (% of total labor force) (modeled ILO estimate)	3.668	% of total labour force (modelled ILO estimate)	2026-07-13	https://api.worldbank.org/v2/en/indicator/SL.UEM.TOTL.ZS?downloadformat=csv
AUT	Austria	Europe & Central Asia	High income	2010	SL.UEM.TOTL.ZS	Unemployment, total (% of total labor force) (modeled ILO estimate)	4.883	% of total labour force (modelled ILO estimate)	2026-07-13	https://api.worldbank.org/v2/en/indicator/SL.UEM.TOTL.ZS?downloadformat=csv
AUT	Austria	Europe & Central Asia	High income	2011	SL.UEM.TOTL.ZS	Unemployment, total (% of total labor force) (modeled ILO estimate)	4.637	% of total labour force (modelled ILO estimate)	2026-07-13	https://api.worldbank.org/v2/en/indicator/SL.UEM.TOTL.ZS?downloadformat=csv
AUT	Austria	Europe & Central Asia	High income	2012	SL.UEM.TOTL.ZS	Unemployment, total (% of total labor force) (modeled ILO estimate)	4.909	% of total labour force (modelled ILO estimate)	2026-07-13	https://api.worldbank.org/v2/en/indicator/SL.UEM.TOTL.ZS?downloadformat=csv
AUT	Austria	Europe & Central Asia	High income	2013	SL.UEM.TOTL.ZS	Unemployment, total (% of total labor force) (modeled ILO estimate)	5.367	% of total labour force (modelled ILO estimate)	2026-07-13	https://api.worldbank.org/v2/en/indicator/SL.UEM.TOTL.ZS?downloadformat=csv
AUT	Austria	Europe & Central Asia	High income	2014	SL.UEM.TOTL.ZS	Unemployment, total (% of total labor force) (modeled ILO estimate)	5.674	% of total labour force (modelled ILO estimate)	2026-07-13	https://api.worldbank.org/v2/en/indicator/SL.UEM.TOTL.ZS?downloadformat=csv
AUT	Austria	Europe & Central Asia	High income	2015	SL.UEM.TOTL.ZS	Unemployment, total (% of total labor force) (modeled ILO estimate)	5.802	% of total labour force (modelled ILO estimate)	2026-07-13	https://api.worldbank.org/v2/en/indicator/SL.UEM.TOTL.ZS?downloadformat=csv
AUT	Austria	Europe & Central Asia	High income	2016	SL.UEM.TOTL.ZS	Unemployment, total (% of total labor force) (modeled ILO estimate)	6.064	% of total labour force (modelled ILO estimate)	2026-07-13	https://api.worldbank.org/v2/en/indicator/SL.UEM.TOTL.ZS?downloadformat=csv
AUT	Austria	Europe & Central Asia	High income	2017	SL.UEM.TOTL.ZS	Unemployment, total (% of total labor force) (modeled ILO estimate)	5.561	% of total labour force (modelled ILO estimate)	2026-07-13	https://api.worldbank.org/v2/en/indicator/SL.UEM.TOTL.ZS?downloadformat=csv
AUT	Austria	Europe & Central Asia	High income	2018	SL.UEM.TOTL.ZS	Unemployment, total (% of total labor force) (modeled ILO estimate)	4.933	% of total labour force (modelled ILO estimate)	2026-07-13	https://api.worldbank.org/v2/en/indicator/SL.UEM.TOTL.ZS?downloadformat=csv
AUT	Austria	Europe & Central Asia	High income	2019	SL.UEM.TOTL.ZS	Unemployment, total (% of total labor force) (modeled ILO estimate)	4.56	% of total labour force (modelled ILO estimate)	2026-07-13	https://api.worldbank.org/v2/en/indicator/SL.UEM.TOTL.ZS?downloadformat=csv
AUT	Austria	Europe & Central Asia	High income	2020	SL.UEM.TOTL.ZS	Unemployment, total (% of total labor force) (modeled ILO estimate)	5.201	% of total labour force (modelled ILO estimate)	2026-07-13	https://api.worldbank.org/v2/en/indicator/SL.UEM.TOTL.ZS?downloadformat=csv
AUT	Austria	Europe & Central Asia	High income	2021	SL.UEM.TOTL.ZS	Unemployment, total (% of total labor force) (modeled ILO estimate)	6.459	% of total labour force (modelled ILO estimate)	2026-07-13	https://api.worldbank.org/v2/en/indicator/SL.UEM.TOTL.ZS?downloadformat=csv
AUT	Austria	Europe & Central Asia	High income	2022	SL.UEM.TOTL.ZS	Unemployment, total (% of total labor force) (modeled ILO estimate)	4.992	% of total labour force (modelled ILO estimate)	2026-07-13	https://api.worldbank.org/v2/en/indicator/SL.UEM.TOTL.ZS?downloadformat=csv
AUT	Austria	Europe & Central Asia	High income	2023	SL.UEM.TOTL.ZS	Unemployment, total (% of total labor force) (modeled ILO estimate)	5.264	% of total labour force (modelled ILO estimate)	2026-07-13	https://api.worldbank.org/v2/en/indicator/SL.UEM.TOTL.ZS?downloadformat=csv
AZE	Azerbaijan	Europe & Central Asia	Upper middle income	2010	SL.UEM.TOTL.ZS	Unemployment, total (% of total labor force) (modeled ILO estimate)	5.63	% of total labour force (modelled ILO estimate)	2026-07-13	https://api.worldbank.org/v2/en/indicator/SL.UEM.TOTL.ZS?downloadformat=csv
AZE	Azerbaijan	Europe & Central Asia	Upper middle income	2011	SL.UEM.TOTL.ZS	Unemployment, total (% of total labor force) (modeled ILO estimate)	5.42	% of total labour force (modelled ILO estimate)	2026-07-13	https://api.worldbank.org/v2/en/indicator/SL.UEM.TOTL.ZS?downloadformat=csv
AZE	Azerbaijan	Europe & Central Asia	Upper middle income	2012	SL.UEM.TOTL.ZS	Unemployment, total (% of total labor force) (modeled ILO estimate)	5.19	% of total labour force (modelled ILO estimate)	2026-07-13	https://api.worldbank.org/v2/en/indicator/SL.UEM.TOTL.ZS?downloadformat=csv
AZE	Azerbaijan	Europe & Central Asia	Upper middle income	2013	SL.UEM.TOTL.ZS	Unemployment, total (% of total labor force) (modeled ILO estimate)	4.97	% of total labour force (modelled ILO estimate)	2026-07-13	https://api.worldbank.org/v2/en/indicator/SL.UEM.TOTL.ZS?downloadformat=csv
AZE	Azerbaijan	Europe & Central Asia	Upper middle income	2014	SL.UEM.TOTL.ZS	Unemployment, total (% of total labor force) (modeled ILO estimate)	4.91	% of total labour force (modelled ILO estimate)	2026-07-13	https://api.worldbank.org/v2/en/indicator/SL.UEM.TOTL.ZS?downloadformat=csv
AZE	Azerbaijan	Europe & Central Asia	Upper middle income	2015	SL.UEM.TOTL.ZS	Unemployment, total (% of total labor force) (modeled ILO estimate)	4.96	% of total labour force (modelled ILO estimate)	2026-07-13	https://api.worldbank.org/v2/en/indicator/SL.UEM.TOTL.ZS?downloadformat=csv
AZE	Azerbaijan	Europe & Central Asia	Upper middle income	2016	SL.UEM.TOTL.ZS	Unemployment, total (% of total labor force) (modeled ILO estimate)	5	% of total labour force (modelled ILO estimate)	2026-07-13	https://api.worldbank.org/v2/en/indicator/SL.UEM.TOTL.ZS?downloadformat=csv
AZE	Azerbaijan	Europe & Central Asia	Upper middle income	2017	SL.UEM.TOTL.ZS	Unemployment, total (% of total labor force) (modeled ILO estimate)	5	% of total labour force (modelled ILO estimate)	2026-07-13	https://api.worldbank.org/v2/en/indicator/SL.UEM.TOTL.ZS?downloadformat=csv
AZE	Azerbaijan	Europe & Central Asia	Upper middle income	2018	SL.UEM.TOTL.ZS	Unemployment, total (% of total labor force) (modeled ILO estimate)	4.9	% of total labour force (modelled ILO estimate)	2026-07-13	https://api.worldbank.org/v2/en/indicator/SL.UEM.TOTL.ZS?downloadformat=csv
AZE	Azerbaijan	Europe & Central Asia	Upper middle income	2019	SL.UEM.TOTL.ZS	Unemployment, total (% of total labor force) (modeled ILO estimate)	5	% of total labour force (modelled ILO estimate)	2026-07-13	https://api.worldbank.org/v2/en/indicator/SL.UEM.TOTL.ZS?downloadformat=csv
AZE	Azerbaijan	Europe & Central Asia	Upper middle income	2020	SL.UEM.TOTL.ZS	Unemployment, total (% of total labor force) (modeled ILO estimate)	7.24	% of total labour force (modelled ILO estimate)	2026-07-13	https://api.worldbank.org/v2/en/indicator/SL.UEM.TOTL.ZS?downloadformat=csv
AZE	Azerbaijan	Europe & Central Asia	Upper middle income	2021	SL.UEM.TOTL.ZS	Unemployment, total (% of total labor force) (modeled ILO estimate)	6.04	% of total labour force (modelled ILO estimate)	2026-07-13	https://api.worldbank.org/v2/en/indicator/SL.UEM.TOTL.ZS?downloadformat=csv
AZE	Azerbaijan	Europe & Central Asia	Upper middle income	2022	SL.UEM.TOTL.ZS	Unemployment, total (% of total labor force) (modeled ILO estimate)	5.65	% of total labour force (modelled ILO estimate)	2026-07-13	https://api.worldbank.org/v2/en/indicator/SL.UEM.TOTL.ZS?downloadformat=csv
AZE	Azerbaijan	Europe & Central Asia	Upper middle income	2023	SL.UEM.TOTL.ZS	Unemployment, total (% of total labor force) (modeled ILO estimate)	5.64	% of total labour force (modelled ILO estimate)	2026-07-13	https://api.worldbank.org/v2/en/indicator/SL.UEM.TOTL.ZS?downloadformat=csv
BDI	Burundi	Sub-Saharan Africa	Low income	2010	SL.UEM.TOTL.ZS	Unemployment, total (% of total labor force) (modeled ILO estimate)	1.615	% of total labour force (modelled ILO estimate)	2026-07-13	https://api.worldbank.org/v2/en/indicator/SL.UEM.TOTL.ZS?downloadformat=csv
BDI	Burundi	Sub-Saharan Africa	Low income	2011	SL.UEM.TOTL.ZS	Unemployment, total (% of total labor force) (modeled ILO estimate)	1.602	% of total labour force (modelled ILO estimate)	2026-07-13	https://api.worldbank.org/v2/en/indicator/SL.UEM.TOTL.ZS?downloadformat=csv
BDI	Burundi	Sub-Saharan Africa	Low income	2012	SL.UEM.TOTL.ZS	Unemployment, total (% of total labor force) (modeled ILO estimate)	1.593	% of total labour force (modelled ILO estimate)	2026-07-13	https://api.worldbank.org/v2/en/indicator/SL.UEM.TOTL.ZS?downloadformat=csv
BDI	Burundi	Sub-Saharan Africa	Low income	2013	SL.UEM.TOTL.ZS	Unemployment, total (% of total labor force) (modeled ILO estimate)	1.584	% of total labour force (modelled ILO estimate)	2026-07-13	https://api.worldbank.org/v2/en/indicator/SL.UEM.TOTL.ZS?downloadformat=csv
BDI	Burundi	Sub-Saharan Africa	Low income	2014	SL.UEM.TOTL.ZS	Unemployment, total (% of total labor force) (modeled ILO estimate)	1.572	% of total labour force (modelled ILO estimate)	2026-07-13	https://api.worldbank.org/v2/en/indicator/SL.UEM.TOTL.ZS?downloadformat=csv
BDI	Burundi	Sub-Saharan Africa	Low income	2015	SL.UEM.TOTL.ZS	Unemployment, total (% of total labor force) (modeled ILO estimate)	1.449	% of total labour force (modelled ILO estimate)	2026-07-13	https://api.worldbank.org/v2/en/indicator/SL.UEM.TOTL.ZS?downloadformat=csv
BDI	Burundi	Sub-Saharan Africa	Low income	2016	SL.UEM.TOTL.ZS	Unemployment, total (% of total labor force) (modeled ILO estimate)	1.352	% of total labour force (modelled ILO estimate)	2026-07-13	https://api.worldbank.org/v2/en/indicator/SL.UEM.TOTL.ZS?downloadformat=csv
BDI	Burundi	Sub-Saharan Africa	Low income	2017	SL.UEM.TOTL.ZS	Unemployment, total (% of total labor force) (modeled ILO estimate)	1.25	% of total labour force (modelled ILO estimate)	2026-07-13	https://api.worldbank.org/v2/en/indicator/SL.UEM.TOTL.ZS?downloadformat=csv
BDI	Burundi	Sub-Saharan Africa	Low income	2018	SL.UEM.TOTL.ZS	Unemployment, total (% of total labor force) (modeled ILO estimate)	1.147	% of total labour force (modelled ILO estimate)	2026-07-13	https://api.worldbank.org/v2/en/indicator/SL.UEM.TOTL.ZS?downloadformat=csv
BDI	Burundi	Sub-Saharan Africa	Low income	2019	SL.UEM.TOTL.ZS	Unemployment, total (% of total labor force) (modeled ILO estimate)	1.043	% of total labour force (modelled ILO estimate)	2026-07-13	https://api.worldbank.org/v2/en/indicator/SL.UEM.TOTL.ZS?downloadformat=csv
BDI	Burundi	Sub-Saharan Africa	Low income	2020	SL.UEM.TOTL.ZS	Unemployment, total (% of total labor force) (modeled ILO estimate)	1.03	% of total labour force (modelled ILO estimate)	2026-07-13	https://api.worldbank.org/v2/en/indicator/SL.UEM.TOTL.ZS?downloadformat=csv
BDI	Burundi	Sub-Saharan Africa	Low income	2021	SL.UEM.TOTL.ZS	Unemployment, total (% of total labor force) (modeled ILO estimate)	1.118	% of total labour force (modelled ILO estimate)	2026-07-13	https://api.worldbank.org/v2/en/indicator/SL.UEM.TOTL.ZS?downloadformat=csv
BDI	Burundi	Sub-Saharan Africa	Low income	2022	SL.UEM.TOTL.ZS	Unemployment, total (% of total labor force) (modeled ILO estimate)	0.909	% of total labour force (modelled ILO estimate)	2026-07-13	https://api.worldbank.org/v2/en/indicator/SL.UEM.TOTL.ZS?downloadformat=csv
BDI	Burundi	Sub-Saharan Africa	Low income	2023	SL.UEM.TOTL.ZS	Unemployment, total (% of total labor force) (modeled ILO estimate)	0.911	% of total labour force (modelled ILO estimate)	2026-07-13	https://api.worldbank.org/v2/en/indicator/SL.UEM.TOTL.ZS?downloadformat=csv
BEL	Belgium	Europe & Central Asia	High income	2010	SL.UEM.TOTL.ZS	Unemployment, total (% of total labor force) (modeled ILO estimate)	8.293	% of total labour force (modelled ILO estimate)	2026-07-13	https://api.worldbank.org/v2/en/indicator/SL.UEM.TOTL.ZS?downloadformat=csv
BEL	Belgium	Europe & Central Asia	High income	2011	SL.UEM.TOTL.ZS	Unemployment, total (% of total labor force) (modeled ILO estimate)	7.14	% of total labour force (modelled ILO estimate)	2026-07-13	https://api.worldbank.org/v2/en/indicator/SL.UEM.TOTL.ZS?downloadformat=csv
BEL	Belgium	Europe & Central Asia	High income	2012	SL.UEM.TOTL.ZS	Unemployment, total (% of total labor force) (modeled ILO estimate)	7.542	% of total labour force (modelled ILO estimate)	2026-07-13	https://api.worldbank.org/v2/en/indicator/SL.UEM.TOTL.ZS?downloadformat=csv
BEL	Belgium	Europe & Central Asia	High income	2013	SL.UEM.TOTL.ZS	Unemployment, total (% of total labor force) (modeled ILO estimate)	8.425	% of total labour force (modelled ILO estimate)	2026-07-13	https://api.worldbank.org/v2/en/indicator/SL.UEM.TOTL.ZS?downloadformat=csv
BEL	Belgium	Europe & Central Asia	High income	2014	SL.UEM.TOTL.ZS	Unemployment, total (% of total labor force) (modeled ILO estimate)	8.523	% of total labour force (modelled ILO estimate)	2026-07-13	https://api.worldbank.org/v2/en/indicator/SL.UEM.TOTL.ZS?downloadformat=csv
BEL	Belgium	Europe & Central Asia	High income	2015	SL.UEM.TOTL.ZS	Unemployment, total (% of total labor force) (modeled ILO estimate)	8.482	% of total labour force (modelled ILO estimate)	2026-07-13	https://api.worldbank.org/v2/en/indicator/SL.UEM.TOTL.ZS?downloadformat=csv
BEL	Belgium	Europe & Central Asia	High income	2016	SL.UEM.TOTL.ZS	Unemployment, total (% of total labor force) (modeled ILO estimate)	7.83	% of total labour force (modelled ILO estimate)	2026-07-13	https://api.worldbank.org/v2/en/indicator/SL.UEM.TOTL.ZS?downloadformat=csv
BEL	Belgium	Europe & Central Asia	High income	2017	SL.UEM.TOTL.ZS	Unemployment, total (% of total labor force) (modeled ILO estimate)	7.09	% of total labour force (modelled ILO estimate)	2026-07-13	https://api.worldbank.org/v2/en/indicator/SL.UEM.TOTL.ZS?downloadformat=csv
BEL	Belgium	Europe & Central Asia	High income	2018	SL.UEM.TOTL.ZS	Unemployment, total (% of total labor force) (modeled ILO estimate)	5.941	% of total labour force (modelled ILO estimate)	2026-07-13	https://api.worldbank.org/v2/en/indicator/SL.UEM.TOTL.ZS?downloadformat=csv
BEL	Belgium	Europe & Central Asia	High income	2019	SL.UEM.TOTL.ZS	Unemployment, total (% of total labor force) (modeled ILO estimate)	5.364	% of total labour force (modelled ILO estimate)	2026-07-13	https://api.worldbank.org/v2/en/indicator/SL.UEM.TOTL.ZS?downloadformat=csv
BEL	Belgium	Europe & Central Asia	High income	2020	SL.UEM.TOTL.ZS	Unemployment, total (% of total labor force) (modeled ILO estimate)	5.545	% of total labour force (modelled ILO estimate)	2026-07-13	https://api.worldbank.org/v2/en/indicator/SL.UEM.TOTL.ZS?downloadformat=csv
BEL	Belgium	Europe & Central Asia	High income	2021	SL.UEM.TOTL.ZS	Unemployment, total (% of total labor force) (modeled ILO estimate)	6.248	% of total labour force (modelled ILO estimate)	2026-07-13	https://api.worldbank.org/v2/en/indicator/SL.UEM.TOTL.ZS?downloadformat=csv
BEL	Belgium	Europe & Central Asia	High income	2022	SL.UEM.TOTL.ZS	Unemployment, total (% of total labor force) (modeled ILO estimate)	5.57	% of total labour force (modelled ILO estimate)	2026-07-13	https://api.worldbank.org/v2/en/indicator/SL.UEM.TOTL.ZS?downloadformat=csv
BEL	Belgium	Europe & Central Asia	High income	2023	SL.UEM.TOTL.ZS	Unemployment, total (% of total labor force) (modeled ILO estimate)	5.547	% of total labour force (modelled ILO estimate)	2026-07-13	https://api.worldbank.org/v2/en/indicator/SL.UEM.TOTL.ZS?downloadformat=csv
BEN	Benin	Sub-Saharan Africa	Lower middle income	2010	SL.UEM.TOTL.ZS	Unemployment, total (% of total labor force) (modeled ILO estimate)	1.04	% of total labour force (modelled ILO estimate)	2026-07-13	https://api.worldbank.org/v2/en/indicator/SL.UEM.TOTL.ZS?downloadformat=csv
BEN	Benin	Sub-Saharan Africa	Lower middle income	2011	SL.UEM.TOTL.ZS	Unemployment, total (% of total labor force) (modeled ILO estimate)	2.647	% of total labour force (modelled ILO estimate)	2026-07-13	https://api.worldbank.org/v2/en/indicator/SL.UEM.TOTL.ZS?downloadformat=csv
BEN	Benin	Sub-Saharan Africa	Lower middle income	2012	SL.UEM.TOTL.ZS	Unemployment, total (% of total labor force) (modeled ILO estimate)	2.458	% of total labour force (modelled ILO estimate)	2026-07-13	https://api.worldbank.org/v2/en/indicator/SL.UEM.TOTL.ZS?downloadformat=csv
BEN	Benin	Sub-Saharan Africa	Lower middle income	2013	SL.UEM.TOTL.ZS	Unemployment, total (% of total labor force) (modeled ILO estimate)	2.198	% of total labour force (modelled ILO estimate)	2026-07-13	https://api.worldbank.org/v2/en/indicator/SL.UEM.TOTL.ZS?downloadformat=csv
BEN	Benin	Sub-Saharan Africa	Lower middle income	2014	SL.UEM.TOTL.ZS	Unemployment, total (% of total labor force) (modeled ILO estimate)	1.952	% of total labour force (modelled ILO estimate)	2026-07-13	https://api.worldbank.org/v2/en/indicator/SL.UEM.TOTL.ZS?downloadformat=csv
BEN	Benin	Sub-Saharan Africa	Lower middle income	2015	SL.UEM.TOTL.ZS	Unemployment, total (% of total labor force) (modeled ILO estimate)	1.886	% of total labour force (modelled ILO estimate)	2026-07-13	https://api.worldbank.org/v2/en/indicator/SL.UEM.TOTL.ZS?downloadformat=csv
BEN	Benin	Sub-Saharan Africa	Lower middle income	2016	SL.UEM.TOTL.ZS	Unemployment, total (% of total labor force) (modeled ILO estimate)	1.834	% of total labour force (modelled ILO estimate)	2026-07-13	https://api.worldbank.org/v2/en/indicator/SL.UEM.TOTL.ZS?downloadformat=csv
BEN	Benin	Sub-Saharan Africa	Lower middle income	2017	SL.UEM.TOTL.ZS	Unemployment, total (% of total labor force) (modeled ILO estimate)	1.691	% of total labour force (modelled ILO estimate)	2026-07-13	https://api.worldbank.org/v2/en/indicator/SL.UEM.TOTL.ZS?downloadformat=csv
BEN	Benin	Sub-Saharan Africa	Lower middle income	2018	SL.UEM.TOTL.ZS	Unemployment, total (% of total labor force) (modeled ILO estimate)	1.426	% of total labour force (modelled ILO estimate)	2026-07-13	https://api.worldbank.org/v2/en/indicator/SL.UEM.TOTL.ZS?downloadformat=csv
BEN	Benin	Sub-Saharan Africa	Lower middle income	2019	SL.UEM.TOTL.ZS	Unemployment, total (% of total labor force) (modeled ILO estimate)	1.214	% of total labour force (modelled ILO estimate)	2026-07-13	https://api.worldbank.org/v2/en/indicator/SL.UEM.TOTL.ZS?downloadformat=csv
BEN	Benin	Sub-Saharan Africa	Lower middle income	2020	SL.UEM.TOTL.ZS	Unemployment, total (% of total labor force) (modeled ILO estimate)	1.518	% of total labour force (modelled ILO estimate)	2026-07-13	https://api.worldbank.org/v2/en/indicator/SL.UEM.TOTL.ZS?downloadformat=csv
BEN	Benin	Sub-Saharan Africa	Lower middle income	2021	SL.UEM.TOTL.ZS	Unemployment, total (% of total labor force) (modeled ILO estimate)	1.833	% of total labour force (modelled ILO estimate)	2026-07-13	https://api.worldbank.org/v2/en/indicator/SL.UEM.TOTL.ZS?downloadformat=csv
BEN	Benin	Sub-Saharan Africa	Lower middle income	2022	SL.UEM.TOTL.ZS	Unemployment, total (% of total labor force) (modeled ILO estimate)	1.685	% of total labour force (modelled ILO estimate)	2026-07-13	https://api.worldbank.org/v2/en/indicator/SL.UEM.TOTL.ZS?downloadformat=csv
BEN	Benin	Sub-Saharan Africa	Lower middle income	2023	SL.UEM.TOTL.ZS	Unemployment, total (% of total labor force) (modeled ILO estimate)	1.641	% of total labour force (modelled ILO estimate)	2026-07-13	https://api.worldbank.org/v2/en/indicator/SL.UEM.TOTL.ZS?downloadformat=csv
BFA	Burkina Faso	Sub-Saharan Africa	Low income	2010	SL.UEM.TOTL.ZS	Unemployment, total (% of total labor force) (modeled ILO estimate)	3.725	% of total labour force (modelled ILO estimate)	2026-07-13	https://api.worldbank.org/v2/en/indicator/SL.UEM.TOTL.ZS?downloadformat=csv
BFA	Burkina Faso	Sub-Saharan Africa	Low income	2011	SL.UEM.TOTL.ZS	Unemployment, total (% of total labor force) (modeled ILO estimate)	3.827	% of total labour force (modelled ILO estimate)	2026-07-13	https://api.worldbank.org/v2/en/indicator/SL.UEM.TOTL.ZS?downloadformat=csv
BFA	Burkina Faso	Sub-Saharan Africa	Low income	2012	SL.UEM.TOTL.ZS	Unemployment, total (% of total labor force) (modeled ILO estimate)	3.849	% of total labour force (modelled ILO estimate)	2026-07-13	https://api.worldbank.org/v2/en/indicator/SL.UEM.TOTL.ZS?downloadformat=csv
BFA	Burkina Faso	Sub-Saharan Africa	Low income	2013	SL.UEM.TOTL.ZS	Unemployment, total (% of total labor force) (modeled ILO estimate)	4.054	% of total labour force (modelled ILO estimate)	2026-07-13	https://api.worldbank.org/v2/en/indicator/SL.UEM.TOTL.ZS?downloadformat=csv
BFA	Burkina Faso	Sub-Saharan Africa	Low income	2014	SL.UEM.TOTL.ZS	Unemployment, total (% of total labor force) (modeled ILO estimate)	4.255	% of total labour force (modelled ILO estimate)	2026-07-13	https://api.worldbank.org/v2/en/indicator/SL.UEM.TOTL.ZS?downloadformat=csv
BFA	Burkina Faso	Sub-Saharan Africa	Low income	2015	SL.UEM.TOTL.ZS	Unemployment, total (% of total labor force) (modeled ILO estimate)	4.472	% of total labour force (modelled ILO estimate)	2026-07-13	https://api.worldbank.org/v2/en/indicator/SL.UEM.TOTL.ZS?downloadformat=csv
BFA	Burkina Faso	Sub-Saharan Africa	Low income	2016	SL.UEM.TOTL.ZS	Unemployment, total (% of total labor force) (modeled ILO estimate)	4.598	% of total labour force (modelled ILO estimate)	2026-07-13	https://api.worldbank.org/v2/en/indicator/SL.UEM.TOTL.ZS?downloadformat=csv
BFA	Burkina Faso	Sub-Saharan Africa	Low income	2017	SL.UEM.TOTL.ZS	Unemployment, total (% of total labor force) (modeled ILO estimate)	4.662	% of total labour force (modelled ILO estimate)	2026-07-13	https://api.worldbank.org/v2/en/indicator/SL.UEM.TOTL.ZS?downloadformat=csv
BFA	Burkina Faso	Sub-Saharan Africa	Low income	2018	SL.UEM.TOTL.ZS	Unemployment, total (% of total labor force) (modeled ILO estimate)	4.695	% of total labour force (modelled ILO estimate)	2026-07-13	https://api.worldbank.org/v2/en/indicator/SL.UEM.TOTL.ZS?downloadformat=csv
BFA	Burkina Faso	Sub-Saharan Africa	Low income	2019	SL.UEM.TOTL.ZS	Unemployment, total (% of total labor force) (modeled ILO estimate)	4.493	% of total labour force (modelled ILO estimate)	2026-07-13	https://api.worldbank.org/v2/en/indicator/SL.UEM.TOTL.ZS?downloadformat=csv
BFA	Burkina Faso	Sub-Saharan Africa	Low income	2020	SL.UEM.TOTL.ZS	Unemployment, total (% of total labor force) (modeled ILO estimate)	4.59	% of total labour force (modelled ILO estimate)	2026-07-13	https://api.worldbank.org/v2/en/indicator/SL.UEM.TOTL.ZS?downloadformat=csv
BFA	Burkina Faso	Sub-Saharan Africa	Low income	2021	SL.UEM.TOTL.ZS	Unemployment, total (% of total labor force) (modeled ILO estimate)	4.511	% of total labour force (modelled ILO estimate)	2026-07-13	https://api.worldbank.org/v2/en/indicator/SL.UEM.TOTL.ZS?downloadformat=csv
BFA	Burkina Faso	Sub-Saharan Africa	Low income	2022	SL.UEM.TOTL.ZS	Unemployment, total (% of total labor force) (modeled ILO estimate)	3.828	% of total labour force (modelled ILO estimate)	2026-07-13	https://api.worldbank.org/v2/en/indicator/SL.UEM.TOTL.ZS?downloadformat=csv
BFA	Burkina Faso	Sub-Saharan Africa	Low income	2023	SL.UEM.TOTL.ZS	Unemployment, total (% of total labor force) (modeled ILO estimate)	3.601	% of total labour force (modelled ILO estimate)	2026-07-13	https://api.worldbank.org/v2/en/indicator/SL.UEM.TOTL.ZS?downloadformat=csv
BGD	Bangladesh	South Asia	Lower middle income	2010	SL.UEM.TOTL.ZS	Unemployment, total (% of total labor force) (modeled ILO estimate)	3.379	% of total labour force (modelled ILO estimate)	2026-07-13	https://api.worldbank.org/v2/en/indicator/SL.UEM.TOTL.ZS?downloadformat=csv
BGD	Bangladesh	South Asia	Lower middle income	2011	SL.UEM.TOTL.ZS	Unemployment, total (% of total labor force) (modeled ILO estimate)	3.737	% of total labour force (modelled ILO estimate)	2026-07-13	https://api.worldbank.org/v2/en/indicator/SL.UEM.TOTL.ZS?downloadformat=csv
BGD	Bangladesh	South Asia	Lower middle income	2012	SL.UEM.TOTL.ZS	Unemployment, total (% of total labor force) (modeled ILO estimate)	4.07	% of total labour force (modelled ILO estimate)	2026-07-13	https://api.worldbank.org/v2/en/indicator/SL.UEM.TOTL.ZS?downloadformat=csv
BGD	Bangladesh	South Asia	Lower middle income	2013	SL.UEM.TOTL.ZS	Unemployment, total (% of total labor force) (modeled ILO estimate)	4.426	% of total labour force (modelled ILO estimate)	2026-07-13	https://api.worldbank.org/v2/en/indicator/SL.UEM.TOTL.ZS?downloadformat=csv
BGD	Bangladesh	South Asia	Lower middle income	2014	SL.UEM.TOTL.ZS	Unemployment, total (% of total labor force) (modeled ILO estimate)	4.417	% of total labour force (modelled ILO estimate)	2026-07-13	https://api.worldbank.org/v2/en/indicator/SL.UEM.TOTL.ZS?downloadformat=csv
BGD	Bangladesh	South Asia	Lower middle income	2015	SL.UEM.TOTL.ZS	Unemployment, total (% of total labor force) (modeled ILO estimate)	4.397	% of total labour force (modelled ILO estimate)	2026-07-13	https://api.worldbank.org/v2/en/indicator/SL.UEM.TOTL.ZS?downloadformat=csv
BGD	Bangladesh	South Asia	Lower middle income	2016	SL.UEM.TOTL.ZS	Unemployment, total (% of total labor force) (modeled ILO estimate)	4.35	% of total labour force (modelled ILO estimate)	2026-07-13	https://api.worldbank.org/v2/en/indicator/SL.UEM.TOTL.ZS?downloadformat=csv
BGD	Bangladesh	South Asia	Lower middle income	2017	SL.UEM.TOTL.ZS	Unemployment, total (% of total labor force) (modeled ILO estimate)	4.372	% of total labour force (modelled ILO estimate)	2026-07-13	https://api.worldbank.org/v2/en/indicator/SL.UEM.TOTL.ZS?downloadformat=csv
BGD	Bangladesh	South Asia	Lower middle income	2018	SL.UEM.TOTL.ZS	Unemployment, total (% of total labor force) (modeled ILO estimate)	4.439	% of total labour force (modelled ILO estimate)	2026-07-13	https://api.worldbank.org/v2/en/indicator/SL.UEM.TOTL.ZS?downloadformat=csv
BGD	Bangladesh	South Asia	Lower middle income	2019	SL.UEM.TOTL.ZS	Unemployment, total (% of total labor force) (modeled ILO estimate)	4.504	% of total labour force (modelled ILO estimate)	2026-07-13	https://api.worldbank.org/v2/en/indicator/SL.UEM.TOTL.ZS?downloadformat=csv
BGD	Bangladesh	South Asia	Lower middle income	2020	SL.UEM.TOTL.ZS	Unemployment, total (% of total labor force) (modeled ILO estimate)	5.539	% of total labour force (modelled ILO estimate)	2026-07-13	https://api.worldbank.org/v2/en/indicator/SL.UEM.TOTL.ZS?downloadformat=csv
BGD	Bangladesh	South Asia	Lower middle income	2021	SL.UEM.TOTL.ZS	Unemployment, total (% of total labor force) (modeled ILO estimate)	5.457	% of total labour force (modelled ILO estimate)	2026-07-13	https://api.worldbank.org/v2/en/indicator/SL.UEM.TOTL.ZS?downloadformat=csv
BGD	Bangladesh	South Asia	Lower middle income	2022	SL.UEM.TOTL.ZS	Unemployment, total (% of total labor force) (modeled ILO estimate)	4.593	% of total labour force (modelled ILO estimate)	2026-07-13	https://api.worldbank.org/v2/en/indicator/SL.UEM.TOTL.ZS?downloadformat=csv
BGD	Bangladesh	South Asia	Lower middle income	2023	SL.UEM.TOTL.ZS	Unemployment, total (% of total labor force) (modeled ILO estimate)	3.352	% of total labour force (modelled ILO estimate)	2026-07-13	https://api.worldbank.org/v2/en/indicator/SL.UEM.TOTL.ZS?downloadformat=csv
BGR	Bulgaria	Europe & Central Asia	High income	2010	SL.UEM.TOTL.ZS	Unemployment, total (% of total labor force) (modeled ILO estimate)	10.279	% of total labour force (modelled ILO estimate)	2026-07-13	https://api.worldbank.org/v2/en/indicator/SL.UEM.TOTL.ZS?downloadformat=csv
BGR	Bulgaria	Europe & Central Asia	High income	2011	SL.UEM.TOTL.ZS	Unemployment, total (% of total labor force) (modeled ILO estimate)	11.26	% of total labour force (modelled ILO estimate)	2026-07-13	https://api.worldbank.org/v2/en/indicator/SL.UEM.TOTL.ZS?downloadformat=csv
BGR	Bulgaria	Europe & Central Asia	High income	2012	SL.UEM.TOTL.ZS	Unemployment, total (% of total labor force) (modeled ILO estimate)	12.27	% of total labour force (modelled ILO estimate)	2026-07-13	https://api.worldbank.org/v2/en/indicator/SL.UEM.TOTL.ZS?downloadformat=csv
BGR	Bulgaria	Europe & Central Asia	High income	2013	SL.UEM.TOTL.ZS	Unemployment, total (% of total labor force) (modeled ILO estimate)	12.941	% of total labour force (modelled ILO estimate)	2026-07-13	https://api.worldbank.org/v2/en/indicator/SL.UEM.TOTL.ZS?downloadformat=csv
BGR	Bulgaria	Europe & Central Asia	High income	2014	SL.UEM.TOTL.ZS	Unemployment, total (% of total labor force) (modeled ILO estimate)	11.424	% of total labour force (modelled ILO estimate)	2026-07-13	https://api.worldbank.org/v2/en/indicator/SL.UEM.TOTL.ZS?downloadformat=csv
BGR	Bulgaria	Europe & Central Asia	High income	2015	SL.UEM.TOTL.ZS	Unemployment, total (% of total labor force) (modeled ILO estimate)	9.143	% of total labour force (modelled ILO estimate)	2026-07-13	https://api.worldbank.org/v2/en/indicator/SL.UEM.TOTL.ZS?downloadformat=csv
BGR	Bulgaria	Europe & Central Asia	High income	2016	SL.UEM.TOTL.ZS	Unemployment, total (% of total labor force) (modeled ILO estimate)	7.575	% of total labour force (modelled ILO estimate)	2026-07-13	https://api.worldbank.org/v2/en/indicator/SL.UEM.TOTL.ZS?downloadformat=csv
BGR	Bulgaria	Europe & Central Asia	High income	2017	SL.UEM.TOTL.ZS	Unemployment, total (% of total labor force) (modeled ILO estimate)	6.164	% of total labour force (modelled ILO estimate)	2026-07-13	https://api.worldbank.org/v2/en/indicator/SL.UEM.TOTL.ZS?downloadformat=csv
BGR	Bulgaria	Europe & Central Asia	High income	2018	SL.UEM.TOTL.ZS	Unemployment, total (% of total labor force) (modeled ILO estimate)	5.211	% of total labour force (modelled ILO estimate)	2026-07-13	https://api.worldbank.org/v2/en/indicator/SL.UEM.TOTL.ZS?downloadformat=csv
BGR	Bulgaria	Europe & Central Asia	High income	2019	SL.UEM.TOTL.ZS	Unemployment, total (% of total labor force) (modeled ILO estimate)	4.148	% of total labour force (modelled ILO estimate)	2026-07-13	https://api.worldbank.org/v2/en/indicator/SL.UEM.TOTL.ZS?downloadformat=csv
BGR	Bulgaria	Europe & Central Asia	High income	2020	SL.UEM.TOTL.ZS	Unemployment, total (% of total labor force) (modeled ILO estimate)	5.037	% of total labour force (modelled ILO estimate)	2026-07-13	https://api.worldbank.org/v2/en/indicator/SL.UEM.TOTL.ZS?downloadformat=csv
BGR	Bulgaria	Europe & Central Asia	High income	2021	SL.UEM.TOTL.ZS	Unemployment, total (% of total labor force) (modeled ILO estimate)	5.166	% of total labour force (modelled ILO estimate)	2026-07-13	https://api.worldbank.org/v2/en/indicator/SL.UEM.TOTL.ZS?downloadformat=csv
BGR	Bulgaria	Europe & Central Asia	High income	2022	SL.UEM.TOTL.ZS	Unemployment, total (% of total labor force) (modeled ILO estimate)	4.148	% of total labour force (modelled ILO estimate)	2026-07-13	https://api.worldbank.org/v2/en/indicator/SL.UEM.TOTL.ZS?downloadformat=csv
BGR	Bulgaria	Europe & Central Asia	High income	2023	SL.UEM.TOTL.ZS	Unemployment, total (% of total labor force) (modeled ILO estimate)	4.319	% of total labour force (modelled ILO estimate)	2026-07-13	https://api.worldbank.org/v2/en/indicator/SL.UEM.TOTL.ZS?downloadformat=csv
BHR	Bahrain	Middle East & North Africa	High income	2010	SL.UEM.TOTL.ZS	Unemployment, total (% of total labor force) (modeled ILO estimate)	1.13	% of total labour force (modelled ILO estimate)	2026-07-13	https://api.worldbank.org/v2/en/indicator/SL.UEM.TOTL.ZS?downloadformat=csv
BHR	Bahrain	Middle East & North Africa	High income	2011	SL.UEM.TOTL.ZS	Unemployment, total (% of total labor force) (modeled ILO estimate)	1.21	% of total labour force (modelled ILO estimate)	2026-07-13	https://api.worldbank.org/v2/en/indicator/SL.UEM.TOTL.ZS?downloadformat=csv
BHR	Bahrain	Middle East & North Africa	High income	2012	SL.UEM.TOTL.ZS	Unemployment, total (% of total labor force) (modeled ILO estimate)	1.2	% of total labour force (modelled ILO estimate)	2026-07-13	https://api.worldbank.org/v2/en/indicator/SL.UEM.TOTL.ZS?downloadformat=csv
BHR	Bahrain	Middle East & North Africa	High income	2013	SL.UEM.TOTL.ZS	Unemployment, total (% of total labor force) (modeled ILO estimate)	1.184	% of total labour force (modelled ILO estimate)	2026-07-13	https://api.worldbank.org/v2/en/indicator/SL.UEM.TOTL.ZS?downloadformat=csv
BHR	Bahrain	Middle East & North Africa	High income	2014	SL.UEM.TOTL.ZS	Unemployment, total (% of total labor force) (modeled ILO estimate)	1.144	% of total labour force (modelled ILO estimate)	2026-07-13	https://api.worldbank.org/v2/en/indicator/SL.UEM.TOTL.ZS?downloadformat=csv
BHR	Bahrain	Middle East & North Africa	High income	2015	SL.UEM.TOTL.ZS	Unemployment, total (% of total labor force) (modeled ILO estimate)	1.164	% of total labour force (modelled ILO estimate)	2026-07-13	https://api.worldbank.org/v2/en/indicator/SL.UEM.TOTL.ZS?downloadformat=csv
BHR	Bahrain	Middle East & North Africa	High income	2016	SL.UEM.TOTL.ZS	Unemployment, total (% of total labor force) (modeled ILO estimate)	1.19	% of total labour force (modelled ILO estimate)	2026-07-13	https://api.worldbank.org/v2/en/indicator/SL.UEM.TOTL.ZS?downloadformat=csv
BHR	Bahrain	Middle East & North Africa	High income	2017	SL.UEM.TOTL.ZS	Unemployment, total (% of total labor force) (modeled ILO estimate)	1.18	% of total labour force (modelled ILO estimate)	2026-07-13	https://api.worldbank.org/v2/en/indicator/SL.UEM.TOTL.ZS?downloadformat=csv
BHR	Bahrain	Middle East & North Africa	High income	2018	SL.UEM.TOTL.ZS	Unemployment, total (% of total labor force) (modeled ILO estimate)	1.188	% of total labour force (modelled ILO estimate)	2026-07-13	https://api.worldbank.org/v2/en/indicator/SL.UEM.TOTL.ZS?downloadformat=csv
BHR	Bahrain	Middle East & North Africa	High income	2019	SL.UEM.TOTL.ZS	Unemployment, total (% of total labor force) (modeled ILO estimate)	1.217	% of total labour force (modelled ILO estimate)	2026-07-13	https://api.worldbank.org/v2/en/indicator/SL.UEM.TOTL.ZS?downloadformat=csv
BHR	Bahrain	Middle East & North Africa	High income	2020	SL.UEM.TOTL.ZS	Unemployment, total (% of total labor force) (modeled ILO estimate)	1.765	% of total labour force (modelled ILO estimate)	2026-07-13	https://api.worldbank.org/v2/en/indicator/SL.UEM.TOTL.ZS?downloadformat=csv
BHR	Bahrain	Middle East & North Africa	High income	2021	SL.UEM.TOTL.ZS	Unemployment, total (% of total labor force) (modeled ILO estimate)	1.548	% of total labour force (modelled ILO estimate)	2026-07-13	https://api.worldbank.org/v2/en/indicator/SL.UEM.TOTL.ZS?downloadformat=csv
BHR	Bahrain	Middle East & North Africa	High income	2022	SL.UEM.TOTL.ZS	Unemployment, total (% of total labor force) (modeled ILO estimate)	1.265	% of total labour force (modelled ILO estimate)	2026-07-13	https://api.worldbank.org/v2/en/indicator/SL.UEM.TOTL.ZS?downloadformat=csv
BHR	Bahrain	Middle East & North Africa	High income	2023	SL.UEM.TOTL.ZS	Unemployment, total (% of total labor force) (modeled ILO estimate)	1.049	% of total labour force (modelled ILO estimate)	2026-07-13	https://api.worldbank.org/v2/en/indicator/SL.UEM.TOTL.ZS?downloadformat=csv
BHS	Bahamas, The	Latin America & Caribbean	High income	2010	SL.UEM.TOTL.ZS	Unemployment, total (% of total labor force) (modeled ILO estimate)	14.435	% of total labour force (modelled ILO estimate)	2026-07-13	https://api.worldbank.org/v2/en/indicator/SL.UEM.TOTL.ZS?downloadformat=csv
BHS	Bahamas, The	Latin America & Caribbean	High income	2011	SL.UEM.TOTL.ZS	Unemployment, total (% of total labor force) (modeled ILO estimate)	14.52	% of total labour force (modelled ILO estimate)	2026-07-13	https://api.worldbank.org/v2/en/indicator/SL.UEM.TOTL.ZS?downloadformat=csv
BHS	Bahamas, The	Latin America & Caribbean	High income	2012	SL.UEM.TOTL.ZS	Unemployment, total (% of total labor force) (modeled ILO estimate)	14.02	% of total labour force (modelled ILO estimate)	2026-07-13	https://api.worldbank.org/v2/en/indicator/SL.UEM.TOTL.ZS?downloadformat=csv
BHS	Bahamas, The	Latin America & Caribbean	High income	2013	SL.UEM.TOTL.ZS	Unemployment, total (% of total labor force) (modeled ILO estimate)	16.18	% of total labour force (modelled ILO estimate)	2026-07-13	https://api.worldbank.org/v2/en/indicator/SL.UEM.TOTL.ZS?downloadformat=csv
BHS	Bahamas, The	Latin America & Caribbean	High income	2014	SL.UEM.TOTL.ZS	Unemployment, total (% of total labor force) (modeled ILO estimate)	13.8	% of total labour force (modelled ILO estimate)	2026-07-13	https://api.worldbank.org/v2/en/indicator/SL.UEM.TOTL.ZS?downloadformat=csv
BHS	Bahamas, The	Latin America & Caribbean	High income	2015	SL.UEM.TOTL.ZS	Unemployment, total (% of total labor force) (modeled ILO estimate)	12	% of total labour force (modelled ILO estimate)	2026-07-13	https://api.worldbank.org/v2/en/indicator/SL.UEM.TOTL.ZS?downloadformat=csv
BHS	Bahamas, The	Latin America & Caribbean	High income	2016	SL.UEM.TOTL.ZS	Unemployment, total (% of total labor force) (modeled ILO estimate)	12.7	% of total labour force (modelled ILO estimate)	2026-07-13	https://api.worldbank.org/v2/en/indicator/SL.UEM.TOTL.ZS?downloadformat=csv
BHS	Bahamas, The	Latin America & Caribbean	High income	2017	SL.UEM.TOTL.ZS	Unemployment, total (% of total labor force) (modeled ILO estimate)	9.8	% of total labour force (modelled ILO estimate)	2026-07-13	https://api.worldbank.org/v2/en/indicator/SL.UEM.TOTL.ZS?downloadformat=csv
BHS	Bahamas, The	Latin America & Caribbean	High income	2018	SL.UEM.TOTL.ZS	Unemployment, total (% of total labor force) (modeled ILO estimate)	10	% of total labour force (modelled ILO estimate)	2026-07-13	https://api.worldbank.org/v2/en/indicator/SL.UEM.TOTL.ZS?downloadformat=csv
BHS	Bahamas, The	Latin America & Caribbean	High income	2019	SL.UEM.TOTL.ZS	Unemployment, total (% of total labor force) (modeled ILO estimate)	9.336	% of total labour force (modelled ILO estimate)	2026-07-13	https://api.worldbank.org/v2/en/indicator/SL.UEM.TOTL.ZS?downloadformat=csv
BHS	Bahamas, The	Latin America & Caribbean	High income	2020	SL.UEM.TOTL.ZS	Unemployment, total (% of total labor force) (modeled ILO estimate)	12.016	% of total labour force (modelled ILO estimate)	2026-07-13	https://api.worldbank.org/v2/en/indicator/SL.UEM.TOTL.ZS?downloadformat=csv
BHS	Bahamas, The	Latin America & Caribbean	High income	2021	SL.UEM.TOTL.ZS	Unemployment, total (% of total labor force) (modeled ILO estimate)	11.078	% of total labour force (modelled ILO estimate)	2026-07-13	https://api.worldbank.org/v2/en/indicator/SL.UEM.TOTL.ZS?downloadformat=csv
BHS	Bahamas, The	Latin America & Caribbean	High income	2022	SL.UEM.TOTL.ZS	Unemployment, total (% of total labor force) (modeled ILO estimate)	9.25	% of total labour force (modelled ILO estimate)	2026-07-13	https://api.worldbank.org/v2/en/indicator/SL.UEM.TOTL.ZS?downloadformat=csv
BHS	Bahamas, The	Latin America & Caribbean	High income	2023	SL.UEM.TOTL.ZS	Unemployment, total (% of total labor force) (modeled ILO estimate)	8.645	% of total labour force (modelled ILO estimate)	2026-07-13	https://api.worldbank.org/v2/en/indicator/SL.UEM.TOTL.ZS?downloadformat=csv
BIH	Bosnia and Herzegovina	Europe & Central Asia	Upper middle income	2010	SL.UEM.TOTL.ZS	Unemployment, total (% of total labor force) (modeled ILO estimate)	27.312	% of total labour force (modelled ILO estimate)	2026-07-13	https://api.worldbank.org/v2/en/indicator/SL.UEM.TOTL.ZS?downloadformat=csv
BIH	Bosnia and Herzegovina	Europe & Central Asia	Upper middle income	2011	SL.UEM.TOTL.ZS	Unemployment, total (% of total labor force) (modeled ILO estimate)	27.582	% of total labour force (modelled ILO estimate)	2026-07-13	https://api.worldbank.org/v2/en/indicator/SL.UEM.TOTL.ZS?downloadformat=csv
BIH	Bosnia and Herzegovina	Europe & Central Asia	Upper middle income	2012	SL.UEM.TOTL.ZS	Unemployment, total (% of total labor force) (modeled ILO estimate)	28.01	% of total labour force (modelled ILO estimate)	2026-07-13	https://api.worldbank.org/v2/en/indicator/SL.UEM.TOTL.ZS?downloadformat=csv
BIH	Bosnia and Herzegovina	Europe & Central Asia	Upper middle income	2013	SL.UEM.TOTL.ZS	Unemployment, total (% of total labor force) (modeled ILO estimate)	27.49	% of total labour force (modelled ILO estimate)	2026-07-13	https://api.worldbank.org/v2/en/indicator/SL.UEM.TOTL.ZS?downloadformat=csv
BIH	Bosnia and Herzegovina	Europe & Central Asia	Upper middle income	2014	SL.UEM.TOTL.ZS	Unemployment, total (% of total labor force) (modeled ILO estimate)	27.517	% of total labour force (modelled ILO estimate)	2026-07-13	https://api.worldbank.org/v2/en/indicator/SL.UEM.TOTL.ZS?downloadformat=csv
BIH	Bosnia and Herzegovina	Europe & Central Asia	Upper middle income	2015	SL.UEM.TOTL.ZS	Unemployment, total (% of total labor force) (modeled ILO estimate)	27.695	% of total labour force (modelled ILO estimate)	2026-07-13	https://api.worldbank.org/v2/en/indicator/SL.UEM.TOTL.ZS?downloadformat=csv
BIH	Bosnia and Herzegovina	Europe & Central Asia	Upper middle income	2016	SL.UEM.TOTL.ZS	Unemployment, total (% of total labor force) (modeled ILO estimate)	25.408	% of total labour force (modelled ILO estimate)	2026-07-13	https://api.worldbank.org/v2/en/indicator/SL.UEM.TOTL.ZS?downloadformat=csv
BIH	Bosnia and Herzegovina	Europe & Central Asia	Upper middle income	2017	SL.UEM.TOTL.ZS	Unemployment, total (% of total labor force) (modeled ILO estimate)	20.527	% of total labour force (modelled ILO estimate)	2026-07-13	https://api.worldbank.org/v2/en/indicator/SL.UEM.TOTL.ZS?downloadformat=csv
BIH	Bosnia and Herzegovina	Europe & Central Asia	Upper middle income	2018	SL.UEM.TOTL.ZS	Unemployment, total (% of total labor force) (modeled ILO estimate)	18.4	% of total labour force (modelled ILO estimate)	2026-07-13	https://api.worldbank.org/v2/en/indicator/SL.UEM.TOTL.ZS?downloadformat=csv
BIH	Bosnia and Herzegovina	Europe & Central Asia	Upper middle income	2019	SL.UEM.TOTL.ZS	Unemployment, total (% of total labor force) (modeled ILO estimate)	15.692	% of total labour force (modelled ILO estimate)	2026-07-13	https://api.worldbank.org/v2/en/indicator/SL.UEM.TOTL.ZS?downloadformat=csv
BIH	Bosnia and Herzegovina	Europe & Central Asia	Upper middle income	2020	SL.UEM.TOTL.ZS	Unemployment, total (% of total labor force) (modeled ILO estimate)	15.868	% of total labour force (modelled ILO estimate)	2026-07-13	https://api.worldbank.org/v2/en/indicator/SL.UEM.TOTL.ZS?downloadformat=csv
BIH	Bosnia and Herzegovina	Europe & Central Asia	Upper middle income	2021	SL.UEM.TOTL.ZS	Unemployment, total (% of total labor force) (modeled ILO estimate)	14.897	% of total labour force (modelled ILO estimate)	2026-07-13	https://api.worldbank.org/v2/en/indicator/SL.UEM.TOTL.ZS?downloadformat=csv
BIH	Bosnia and Herzegovina	Europe & Central Asia	Upper middle income	2022	SL.UEM.TOTL.ZS	Unemployment, total (% of total labor force) (modeled ILO estimate)	12.657	% of total labour force (modelled ILO estimate)	2026-07-13	https://api.worldbank.org/v2/en/indicator/SL.UEM.TOTL.ZS?downloadformat=csv
BIH	Bosnia and Herzegovina	Europe & Central Asia	Upper middle income	2023	SL.UEM.TOTL.ZS	Unemployment, total (% of total labor force) (modeled ILO estimate)	10.668	% of total labour force (modelled ILO estimate)	2026-07-13	https://api.worldbank.org/v2/en/indicator/SL.UEM.TOTL.ZS?downloadformat=csv
BLR	Belarus	Europe & Central Asia	Upper middle income	2010	SL.UEM.TOTL.ZS	Unemployment, total (% of total labor force) (modeled ILO estimate)	6.052	% of total labour force (modelled ILO estimate)	2026-07-13	https://api.worldbank.org/v2/en/indicator/SL.UEM.TOTL.ZS?downloadformat=csv
BLR	Belarus	Europe & Central Asia	Upper middle income	2011	SL.UEM.TOTL.ZS	Unemployment, total (% of total labor force) (modeled ILO estimate)	6.024	% of total labour force (modelled ILO estimate)	2026-07-13	https://api.worldbank.org/v2/en/indicator/SL.UEM.TOTL.ZS?downloadformat=csv
BLR	Belarus	Europe & Central Asia	Upper middle income	2012	SL.UEM.TOTL.ZS	Unemployment, total (% of total labor force) (modeled ILO estimate)	5.962	% of total labour force (modelled ILO estimate)	2026-07-13	https://api.worldbank.org/v2/en/indicator/SL.UEM.TOTL.ZS?downloadformat=csv
BLR	Belarus	Europe & Central Asia	Upper middle income	2013	SL.UEM.TOTL.ZS	Unemployment, total (% of total labor force) (modeled ILO estimate)	5.942	% of total labour force (modelled ILO estimate)	2026-07-13	https://api.worldbank.org/v2/en/indicator/SL.UEM.TOTL.ZS?downloadformat=csv
BLR	Belarus	Europe & Central Asia	Upper middle income	2014	SL.UEM.TOTL.ZS	Unemployment, total (% of total labor force) (modeled ILO estimate)	5.908	% of total labour force (modelled ILO estimate)	2026-07-13	https://api.worldbank.org/v2/en/indicator/SL.UEM.TOTL.ZS?downloadformat=csv
BLR	Belarus	Europe & Central Asia	Upper middle income	2015	SL.UEM.TOTL.ZS	Unemployment, total (% of total labor force) (modeled ILO estimate)	5.881	% of total labour force (modelled ILO estimate)	2026-07-13	https://api.worldbank.org/v2/en/indicator/SL.UEM.TOTL.ZS?downloadformat=csv
BLR	Belarus	Europe & Central Asia	Upper middle income	2016	SL.UEM.TOTL.ZS	Unemployment, total (% of total labor force) (modeled ILO estimate)	5.844	% of total labour force (modelled ILO estimate)	2026-07-13	https://api.worldbank.org/v2/en/indicator/SL.UEM.TOTL.ZS?downloadformat=csv
BLR	Belarus	Europe & Central Asia	Upper middle income	2017	SL.UEM.TOTL.ZS	Unemployment, total (% of total labor force) (modeled ILO estimate)	5.648	% of total labour force (modelled ILO estimate)	2026-07-13	https://api.worldbank.org/v2/en/indicator/SL.UEM.TOTL.ZS?downloadformat=csv
BLR	Belarus	Europe & Central Asia	Upper middle income	2018	SL.UEM.TOTL.ZS	Unemployment, total (% of total labor force) (modeled ILO estimate)	4.763	% of total labour force (modelled ILO estimate)	2026-07-13	https://api.worldbank.org/v2/en/indicator/SL.UEM.TOTL.ZS?downloadformat=csv
BLR	Belarus	Europe & Central Asia	Upper middle income	2019	SL.UEM.TOTL.ZS	Unemployment, total (% of total labor force) (modeled ILO estimate)	4.165	% of total labour force (modelled ILO estimate)	2026-07-13	https://api.worldbank.org/v2/en/indicator/SL.UEM.TOTL.ZS?downloadformat=csv
BLR	Belarus	Europe & Central Asia	Upper middle income	2020	SL.UEM.TOTL.ZS	Unemployment, total (% of total labor force) (modeled ILO estimate)	4.049	% of total labour force (modelled ILO estimate)	2026-07-13	https://api.worldbank.org/v2/en/indicator/SL.UEM.TOTL.ZS?downloadformat=csv
BLR	Belarus	Europe & Central Asia	Upper middle income	2021	SL.UEM.TOTL.ZS	Unemployment, total (% of total labor force) (modeled ILO estimate)	3.9	% of total labour force (modelled ILO estimate)	2026-07-13	https://api.worldbank.org/v2/en/indicator/SL.UEM.TOTL.ZS?downloadformat=csv
BLR	Belarus	Europe & Central Asia	Upper middle income	2022	SL.UEM.TOTL.ZS	Unemployment, total (% of total labor force) (modeled ILO estimate)	3.574	% of total labour force (modelled ILO estimate)	2026-07-13	https://api.worldbank.org/v2/en/indicator/SL.UEM.TOTL.ZS?downloadformat=csv
BLR	Belarus	Europe & Central Asia	Upper middle income	2023	SL.UEM.TOTL.ZS	Unemployment, total (% of total labor force) (modeled ILO estimate)	3.461	% of total labour force (modelled ILO estimate)	2026-07-13	https://api.worldbank.org/v2/en/indicator/SL.UEM.TOTL.ZS?downloadformat=csv
BLZ	Belize	Latin America & Caribbean	Upper middle income	2010	SL.UEM.TOTL.ZS	Unemployment, total (% of total labor force) (modeled ILO estimate)	8.412	% of total labour force (modelled ILO estimate)	2026-07-13	https://api.worldbank.org/v2/en/indicator/SL.UEM.TOTL.ZS?downloadformat=csv
BLZ	Belize	Latin America & Caribbean	Upper middle income	2011	SL.UEM.TOTL.ZS	Unemployment, total (% of total labor force) (modeled ILO estimate)	8.424	% of total labour force (modelled ILO estimate)	2026-07-13	https://api.worldbank.org/v2/en/indicator/SL.UEM.TOTL.ZS?downloadformat=csv
BLZ	Belize	Latin America & Caribbean	Upper middle income	2012	SL.UEM.TOTL.ZS	Unemployment, total (% of total labor force) (modeled ILO estimate)	8.378	% of total labour force (modelled ILO estimate)	2026-07-13	https://api.worldbank.org/v2/en/indicator/SL.UEM.TOTL.ZS?downloadformat=csv
BLZ	Belize	Latin America & Caribbean	Upper middle income	2013	SL.UEM.TOTL.ZS	Unemployment, total (% of total labor force) (modeled ILO estimate)	8.349	% of total labour force (modelled ILO estimate)	2026-07-13	https://api.worldbank.org/v2/en/indicator/SL.UEM.TOTL.ZS?downloadformat=csv
BLZ	Belize	Latin America & Caribbean	Upper middle income	2014	SL.UEM.TOTL.ZS	Unemployment, total (% of total labor force) (modeled ILO estimate)	8.244	% of total labour force (modelled ILO estimate)	2026-07-13	https://api.worldbank.org/v2/en/indicator/SL.UEM.TOTL.ZS?downloadformat=csv
BLZ	Belize	Latin America & Caribbean	Upper middle income	2015	SL.UEM.TOTL.ZS	Unemployment, total (% of total labor force) (modeled ILO estimate)	7.578	% of total labour force (modelled ILO estimate)	2026-07-13	https://api.worldbank.org/v2/en/indicator/SL.UEM.TOTL.ZS?downloadformat=csv
BLZ	Belize	Latin America & Caribbean	Upper middle income	2016	SL.UEM.TOTL.ZS	Unemployment, total (% of total labor force) (modeled ILO estimate)	7	% of total labour force (modelled ILO estimate)	2026-07-13	https://api.worldbank.org/v2/en/indicator/SL.UEM.TOTL.ZS?downloadformat=csv
BLZ	Belize	Latin America & Caribbean	Upper middle income	2017	SL.UEM.TOTL.ZS	Unemployment, total (% of total labor force) (modeled ILO estimate)	6.596	% of total labour force (modelled ILO estimate)	2026-07-13	https://api.worldbank.org/v2/en/indicator/SL.UEM.TOTL.ZS?downloadformat=csv
BLZ	Belize	Latin America & Caribbean	Upper middle income	2018	SL.UEM.TOTL.ZS	Unemployment, total (% of total labor force) (modeled ILO estimate)	9.346	% of total labour force (modelled ILO estimate)	2026-07-13	https://api.worldbank.org/v2/en/indicator/SL.UEM.TOTL.ZS?downloadformat=csv
BLZ	Belize	Latin America & Caribbean	Upper middle income	2019	SL.UEM.TOTL.ZS	Unemployment, total (% of total labor force) (modeled ILO estimate)	9.053	% of total labour force (modelled ILO estimate)	2026-07-13	https://api.worldbank.org/v2/en/indicator/SL.UEM.TOTL.ZS?downloadformat=csv
BLZ	Belize	Latin America & Caribbean	Upper middle income	2020	SL.UEM.TOTL.ZS	Unemployment, total (% of total labor force) (modeled ILO estimate)	10.763	% of total labour force (modelled ILO estimate)	2026-07-13	https://api.worldbank.org/v2/en/indicator/SL.UEM.TOTL.ZS?downloadformat=csv
BLZ	Belize	Latin America & Caribbean	Upper middle income	2021	SL.UEM.TOTL.ZS	Unemployment, total (% of total labor force) (modeled ILO estimate)	10.302	% of total labour force (modelled ILO estimate)	2026-07-13	https://api.worldbank.org/v2/en/indicator/SL.UEM.TOTL.ZS?downloadformat=csv
BLZ	Belize	Latin America & Caribbean	Upper middle income	2022	SL.UEM.TOTL.ZS	Unemployment, total (% of total labor force) (modeled ILO estimate)	8.682	% of total labour force (modelled ILO estimate)	2026-07-13	https://api.worldbank.org/v2/en/indicator/SL.UEM.TOTL.ZS?downloadformat=csv
BLZ	Belize	Latin America & Caribbean	Upper middle income	2023	SL.UEM.TOTL.ZS	Unemployment, total (% of total labor force) (modeled ILO estimate)	8.278	% of total labour force (modelled ILO estimate)	2026-07-13	https://api.worldbank.org/v2/en/indicator/SL.UEM.TOTL.ZS?downloadformat=csv
BMU	Bermuda	North America	High income	2010	SL.UEM.TOTL.ZS	Unemployment, total (% of total labor force) (modeled ILO estimate)		% of total labour force (modelled ILO estimate)	2026-07-13	https://api.worldbank.org/v2/en/indicator/SL.UEM.TOTL.ZS?downloadformat=csv
BMU	Bermuda	North America	High income	2011	SL.UEM.TOTL.ZS	Unemployment, total (% of total labor force) (modeled ILO estimate)		% of total labour force (modelled ILO estimate)	2026-07-13	https://api.worldbank.org/v2/en/indicator/SL.UEM.TOTL.ZS?downloadformat=csv
BMU	Bermuda	North America	High income	2012	SL.UEM.TOTL.ZS	Unemployment, total (% of total labor force) (modeled ILO estimate)		% of total labour force (modelled ILO estimate)	2026-07-13	https://api.worldbank.org/v2/en/indicator/SL.UEM.TOTL.ZS?downloadformat=csv
BMU	Bermuda	North America	High income	2013	SL.UEM.TOTL.ZS	Unemployment, total (% of total labor force) (modeled ILO estimate)		% of total labour force (modelled ILO estimate)	2026-07-13	https://api.worldbank.org/v2/en/indicator/SL.UEM.TOTL.ZS?downloadformat=csv
BMU	Bermuda	North America	High income	2014	SL.UEM.TOTL.ZS	Unemployment, total (% of total labor force) (modeled ILO estimate)		% of total labour force (modelled ILO estimate)	2026-07-13	https://api.worldbank.org/v2/en/indicator/SL.UEM.TOTL.ZS?downloadformat=csv
BMU	Bermuda	North America	High income	2015	SL.UEM.TOTL.ZS	Unemployment, total (% of total labor force) (modeled ILO estimate)		% of total labour force (modelled ILO estimate)	2026-07-13	https://api.worldbank.org/v2/en/indicator/SL.UEM.TOTL.ZS?downloadformat=csv
BMU	Bermuda	North America	High income	2016	SL.UEM.TOTL.ZS	Unemployment, total (% of total labor force) (modeled ILO estimate)		% of total labour force (modelled ILO estimate)	2026-07-13	https://api.worldbank.org/v2/en/indicator/SL.UEM.TOTL.ZS?downloadformat=csv
BMU	Bermuda	North America	High income	2017	SL.UEM.TOTL.ZS	Unemployment, total (% of total labor force) (modeled ILO estimate)		% of total labour force (modelled ILO estimate)	2026-07-13	https://api.worldbank.org/v2/en/indicator/SL.UEM.TOTL.ZS?downloadformat=csv
BMU	Bermuda	North America	High income	2018	SL.UEM.TOTL.ZS	Unemployment, total (% of total labor force) (modeled ILO estimate)		% of total labour force (modelled ILO estimate)	2026-07-13	https://api.worldbank.org/v2/en/indicator/SL.UEM.TOTL.ZS?downloadformat=csv
BMU	Bermuda	North America	High income	2019	SL.UEM.TOTL.ZS	Unemployment, total (% of total labor force) (modeled ILO estimate)		% of total labour force (modelled ILO estimate)	2026-07-13	https://api.worldbank.org/v2/en/indicator/SL.UEM.TOTL.ZS?downloadformat=csv
BMU	Bermuda	North America	High income	2020	SL.UEM.TOTL.ZS	Unemployment, total (% of total labor force) (modeled ILO estimate)		% of total labour force (modelled ILO estimate)	2026-07-13	https://api.worldbank.org/v2/en/indicator/SL.UEM.TOTL.ZS?downloadformat=csv
BMU	Bermuda	North America	High income	2021	SL.UEM.TOTL.ZS	Unemployment, total (% of total labor force) (modeled ILO estimate)		% of total labour force (modelled ILO estimate)	2026-07-13	https://api.worldbank.org/v2/en/indicator/SL.UEM.TOTL.ZS?downloadformat=csv
BMU	Bermuda	North America	High income	2022	SL.UEM.TOTL.ZS	Unemployment, total (% of total labor force) (modeled ILO estimate)		% of total labour force (modelled ILO estimate)	2026-07-13	https://api.worldbank.org/v2/en/indicator/SL.UEM.TOTL.ZS?downloadformat=csv
BMU	Bermuda	North America	High income	2023	SL.UEM.TOTL.ZS	Unemployment, total (% of total labor force) (modeled ILO estimate)		% of total labour force (modelled ILO estimate)	2026-07-13	https://api.worldbank.org/v2/en/indicator/SL.UEM.TOTL.ZS?downloadformat=csv
BOL	Bolivia	Latin America & Caribbean	Lower middle income	2010	SL.UEM.TOTL.ZS	Unemployment, total (% of total labor force) (modeled ILO estimate)	2.609	% of total labour force (modelled ILO estimate)	2026-07-13	https://api.worldbank.org/v2/en/indicator/SL.UEM.TOTL.ZS?downloadformat=csv
BOL	Bolivia	Latin America & Caribbean	Lower middle income	2011	SL.UEM.TOTL.ZS	Unemployment, total (% of total labor force) (modeled ILO estimate)	2.255	% of total labour force (modelled ILO estimate)	2026-07-13	https://api.worldbank.org/v2/en/indicator/SL.UEM.TOTL.ZS?downloadformat=csv
BOL	Bolivia	Latin America & Caribbean	Lower middle income	2012	SL.UEM.TOTL.ZS	Unemployment, total (% of total labor force) (modeled ILO estimate)	2.066	% of total labour force (modelled ILO estimate)	2026-07-13	https://api.worldbank.org/v2/en/indicator/SL.UEM.TOTL.ZS?downloadformat=csv
BOL	Bolivia	Latin America & Caribbean	Lower middle income	2013	SL.UEM.TOTL.ZS	Unemployment, total (% of total labor force) (modeled ILO estimate)	2.437	% of total labour force (modelled ILO estimate)	2026-07-13	https://api.worldbank.org/v2/en/indicator/SL.UEM.TOTL.ZS?downloadformat=csv
BOL	Bolivia	Latin America & Caribbean	Lower middle income	2014	SL.UEM.TOTL.ZS	Unemployment, total (% of total labor force) (modeled ILO estimate)	2.021	% of total labour force (modelled ILO estimate)	2026-07-13	https://api.worldbank.org/v2/en/indicator/SL.UEM.TOTL.ZS?downloadformat=csv
BOL	Bolivia	Latin America & Caribbean	Lower middle income	2015	SL.UEM.TOTL.ZS	Unemployment, total (% of total labor force) (modeled ILO estimate)	3.111	% of total labour force (modelled ILO estimate)	2026-07-13	https://api.worldbank.org/v2/en/indicator/SL.UEM.TOTL.ZS?downloadformat=csv
BOL	Bolivia	Latin America & Caribbean	Lower middle income	2016	SL.UEM.TOTL.ZS	Unemployment, total (% of total labor force) (modeled ILO estimate)	3.498	% of total labour force (modelled ILO estimate)	2026-07-13	https://api.worldbank.org/v2/en/indicator/SL.UEM.TOTL.ZS?downloadformat=csv
BOL	Bolivia	Latin America & Caribbean	Lower middle income	2017	SL.UEM.TOTL.ZS	Unemployment, total (% of total labor force) (modeled ILO estimate)	3.655	% of total labour force (modelled ILO estimate)	2026-07-13	https://api.worldbank.org/v2/en/indicator/SL.UEM.TOTL.ZS?downloadformat=csv
BOL	Bolivia	Latin America & Caribbean	Lower middle income	2018	SL.UEM.TOTL.ZS	Unemployment, total (% of total labor force) (modeled ILO estimate)	3.519	% of total labour force (modelled ILO estimate)	2026-07-13	https://api.worldbank.org/v2/en/indicator/SL.UEM.TOTL.ZS?downloadformat=csv
BOL	Bolivia	Latin America & Caribbean	Lower middle income	2019	SL.UEM.TOTL.ZS	Unemployment, total (% of total labor force) (modeled ILO estimate)	3.682	% of total labour force (modelled ILO estimate)	2026-07-13	https://api.worldbank.org/v2/en/indicator/SL.UEM.TOTL.ZS?downloadformat=csv
BOL	Bolivia	Latin America & Caribbean	Lower middle income	2020	SL.UEM.TOTL.ZS	Unemployment, total (% of total labor force) (modeled ILO estimate)	7.903	% of total labour force (modelled ILO estimate)	2026-07-13	https://api.worldbank.org/v2/en/indicator/SL.UEM.TOTL.ZS?downloadformat=csv
BOL	Bolivia	Latin America & Caribbean	Lower middle income	2021	SL.UEM.TOTL.ZS	Unemployment, total (% of total labor force) (modeled ILO estimate)	5.089	% of total labour force (modelled ILO estimate)	2026-07-13	https://api.worldbank.org/v2/en/indicator/SL.UEM.TOTL.ZS?downloadformat=csv
BOL	Bolivia	Latin America & Caribbean	Lower middle income	2022	SL.UEM.TOTL.ZS	Unemployment, total (% of total labor force) (modeled ILO estimate)	3.552	% of total labour force (modelled ILO estimate)	2026-07-13	https://api.worldbank.org/v2/en/indicator/SL.UEM.TOTL.ZS?downloadformat=csv
BOL	Bolivia	Latin America & Caribbean	Lower middle income	2023	SL.UEM.TOTL.ZS	Unemployment, total (% of total labor force) (modeled ILO estimate)	3.024	% of total labour force (modelled ILO estimate)	2026-07-13	https://api.worldbank.org/v2/en/indicator/SL.UEM.TOTL.ZS?downloadformat=csv
BRA	Brazil	Latin America & Caribbean	Upper middle income	2010	SL.UEM.TOTL.ZS	Unemployment, total (% of total labor force) (modeled ILO estimate)	8.42	% of total labour force (modelled ILO estimate)	2026-07-13	https://api.worldbank.org/v2/en/indicator/SL.UEM.TOTL.ZS?downloadformat=csv
BRA	Brazil	Latin America & Caribbean	Upper middle income	2011	SL.UEM.TOTL.ZS	Unemployment, total (% of total labor force) (modeled ILO estimate)	7.578	% of total labour force (modelled ILO estimate)	2026-07-13	https://api.worldbank.org/v2/en/indicator/SL.UEM.TOTL.ZS?downloadformat=csv
BRA	Brazil	Latin America & Caribbean	Upper middle income	2012	SL.UEM.TOTL.ZS	Unemployment, total (% of total labor force) (modeled ILO estimate)	7.251	% of total labour force (modelled ILO estimate)	2026-07-13	https://api.worldbank.org/v2/en/indicator/SL.UEM.TOTL.ZS?downloadformat=csv
BRA	Brazil	Latin America & Caribbean	Upper middle income	2013	SL.UEM.TOTL.ZS	Unemployment, total (% of total labor force) (modeled ILO estimate)	7.071	% of total labour force (modelled ILO estimate)	2026-07-13	https://api.worldbank.org/v2/en/indicator/SL.UEM.TOTL.ZS?downloadformat=csv
BRA	Brazil	Latin America & Caribbean	Upper middle income	2014	SL.UEM.TOTL.ZS	Unemployment, total (% of total labor force) (modeled ILO estimate)	6.755	% of total labour force (modelled ILO estimate)	2026-07-13	https://api.worldbank.org/v2/en/indicator/SL.UEM.TOTL.ZS?downloadformat=csv
BRA	Brazil	Latin America & Caribbean	Upper middle income	2015	SL.UEM.TOTL.ZS	Unemployment, total (% of total labor force) (modeled ILO estimate)	8.538	% of total labour force (modelled ILO estimate)	2026-07-13	https://api.worldbank.org/v2/en/indicator/SL.UEM.TOTL.ZS?downloadformat=csv
BRA	Brazil	Latin America & Caribbean	Upper middle income	2016	SL.UEM.TOTL.ZS	Unemployment, total (% of total labor force) (modeled ILO estimate)	11.58	% of total labour force (modelled ILO estimate)	2026-07-13	https://api.worldbank.org/v2/en/indicator/SL.UEM.TOTL.ZS?downloadformat=csv
BRA	Brazil	Latin America & Caribbean	Upper middle income	2017	SL.UEM.TOTL.ZS	Unemployment, total (% of total labor force) (modeled ILO estimate)	12.792	% of total labour force (modelled ILO estimate)	2026-07-13	https://api.worldbank.org/v2/en/indicator/SL.UEM.TOTL.ZS?downloadformat=csv
BRA	Brazil	Latin America & Caribbean	Upper middle income	2018	SL.UEM.TOTL.ZS	Unemployment, total (% of total labor force) (modeled ILO estimate)	12.329	% of total labour force (modelled ILO estimate)	2026-07-13	https://api.worldbank.org/v2/en/indicator/SL.UEM.TOTL.ZS?downloadformat=csv
BRA	Brazil	Latin America & Caribbean	Upper middle income	2019	SL.UEM.TOTL.ZS	Unemployment, total (% of total labor force) (modeled ILO estimate)	11.936	% of total labour force (modelled ILO estimate)	2026-07-13	https://api.worldbank.org/v2/en/indicator/SL.UEM.TOTL.ZS?downloadformat=csv
BRA	Brazil	Latin America & Caribbean	Upper middle income	2020	SL.UEM.TOTL.ZS	Unemployment, total (% of total labor force) (modeled ILO estimate)	13.697	% of total labour force (modelled ILO estimate)	2026-07-13	https://api.worldbank.org/v2/en/indicator/SL.UEM.TOTL.ZS?downloadformat=csv
BRA	Brazil	Latin America & Caribbean	Upper middle income	2021	SL.UEM.TOTL.ZS	Unemployment, total (% of total labor force) (modeled ILO estimate)	13.158	% of total labour force (modelled ILO estimate)	2026-07-13	https://api.worldbank.org/v2/en/indicator/SL.UEM.TOTL.ZS?downloadformat=csv
BRA	Brazil	Latin America & Caribbean	Upper middle income	2022	SL.UEM.TOTL.ZS	Unemployment, total (% of total labor force) (modeled ILO estimate)	9.231	% of total labour force (modelled ILO estimate)	2026-07-13	https://api.worldbank.org/v2/en/indicator/SL.UEM.TOTL.ZS?downloadformat=csv
BRA	Brazil	Latin America & Caribbean	Upper middle income	2023	SL.UEM.TOTL.ZS	Unemployment, total (% of total labor force) (modeled ILO estimate)	7.947	% of total labour force (modelled ILO estimate)	2026-07-13	https://api.worldbank.org/v2/en/indicator/SL.UEM.TOTL.ZS?downloadformat=csv
BRB	Barbados	Latin America & Caribbean	High income	2010	SL.UEM.TOTL.ZS	Unemployment, total (% of total labor force) (modeled ILO estimate)	10.69	% of total labour force (modelled ILO estimate)	2026-07-13	https://api.worldbank.org/v2/en/indicator/SL.UEM.TOTL.ZS?downloadformat=csv
BRB	Barbados	Latin America & Caribbean	High income	2011	SL.UEM.TOTL.ZS	Unemployment, total (% of total labor force) (modeled ILO estimate)	11.19	% of total labour force (modelled ILO estimate)	2026-07-13	https://api.worldbank.org/v2/en/indicator/SL.UEM.TOTL.ZS?downloadformat=csv
BRB	Barbados	Latin America & Caribbean	High income	2012	SL.UEM.TOTL.ZS	Unemployment, total (% of total labor force) (modeled ILO estimate)	11.59	% of total labour force (modelled ILO estimate)	2026-07-13	https://api.worldbank.org/v2/en/indicator/SL.UEM.TOTL.ZS?downloadformat=csv
BRB	Barbados	Latin America & Caribbean	High income	2013	SL.UEM.TOTL.ZS	Unemployment, total (% of total labor force) (modeled ILO estimate)	11.55	% of total labour force (modelled ILO estimate)	2026-07-13	https://api.worldbank.org/v2/en/indicator/SL.UEM.TOTL.ZS?downloadformat=csv
BRB	Barbados	Latin America & Caribbean	High income	2014	SL.UEM.TOTL.ZS	Unemployment, total (% of total labor force) (modeled ILO estimate)	12.17	% of total labour force (modelled ILO estimate)	2026-07-13	https://api.worldbank.org/v2/en/indicator/SL.UEM.TOTL.ZS?downloadformat=csv
BRB	Barbados	Latin America & Caribbean	High income	2015	SL.UEM.TOTL.ZS	Unemployment, total (% of total labor force) (modeled ILO estimate)	9.803	% of total labour force (modelled ILO estimate)	2026-07-13	https://api.worldbank.org/v2/en/indicator/SL.UEM.TOTL.ZS?downloadformat=csv
BRB	Barbados	Latin America & Caribbean	High income	2016	SL.UEM.TOTL.ZS	Unemployment, total (% of total labor force) (modeled ILO estimate)	8.247	% of total labour force (modelled ILO estimate)	2026-07-13	https://api.worldbank.org/v2/en/indicator/SL.UEM.TOTL.ZS?downloadformat=csv
BRB	Barbados	Latin America & Caribbean	High income	2017	SL.UEM.TOTL.ZS	Unemployment, total (% of total labor force) (modeled ILO estimate)	8.62	% of total labour force (modelled ILO estimate)	2026-07-13	https://api.worldbank.org/v2/en/indicator/SL.UEM.TOTL.ZS?downloadformat=csv
BRB	Barbados	Latin America & Caribbean	High income	2018	SL.UEM.TOTL.ZS	Unemployment, total (% of total labor force) (modeled ILO estimate)	8.321	% of total labour force (modelled ILO estimate)	2026-07-13	https://api.worldbank.org/v2/en/indicator/SL.UEM.TOTL.ZS?downloadformat=csv
BRB	Barbados	Latin America & Caribbean	High income	2019	SL.UEM.TOTL.ZS	Unemployment, total (% of total labor force) (modeled ILO estimate)	8.41	% of total labour force (modelled ILO estimate)	2026-07-13	https://api.worldbank.org/v2/en/indicator/SL.UEM.TOTL.ZS?downloadformat=csv
BRB	Barbados	Latin America & Caribbean	High income	2020	SL.UEM.TOTL.ZS	Unemployment, total (% of total labor force) (modeled ILO estimate)	10.586	% of total labour force (modelled ILO estimate)	2026-07-13	https://api.worldbank.org/v2/en/indicator/SL.UEM.TOTL.ZS?downloadformat=csv
BRB	Barbados	Latin America & Caribbean	High income	2021	SL.UEM.TOTL.ZS	Unemployment, total (% of total labor force) (modeled ILO estimate)	11.015	% of total labour force (modelled ILO estimate)	2026-07-13	https://api.worldbank.org/v2/en/indicator/SL.UEM.TOTL.ZS?downloadformat=csv
BRB	Barbados	Latin America & Caribbean	High income	2022	SL.UEM.TOTL.ZS	Unemployment, total (% of total labor force) (modeled ILO estimate)	7.261	% of total labour force (modelled ILO estimate)	2026-07-13	https://api.worldbank.org/v2/en/indicator/SL.UEM.TOTL.ZS?downloadformat=csv
BRB	Barbados	Latin America & Caribbean	High income	2023	SL.UEM.TOTL.ZS	Unemployment, total (% of total labor force) (modeled ILO estimate)	6.54	% of total labour force (modelled ILO estimate)	2026-07-13	https://api.worldbank.org/v2/en/indicator/SL.UEM.TOTL.ZS?downloadformat=csv
BRN	Brunei Darussalam	East Asia & Pacific	High income	2010	SL.UEM.TOTL.ZS	Unemployment, total (% of total labor force) (modeled ILO estimate)	6.487	% of total labour force (modelled ILO estimate)	2026-07-13	https://api.worldbank.org/v2/en/indicator/SL.UEM.TOTL.ZS?downloadformat=csv
BRN	Brunei Darussalam	East Asia & Pacific	High income	2011	SL.UEM.TOTL.ZS	Unemployment, total (% of total labor force) (modeled ILO estimate)	6.506	% of total labour force (modelled ILO estimate)	2026-07-13	https://api.worldbank.org/v2/en/indicator/SL.UEM.TOTL.ZS?downloadformat=csv
BRN	Brunei Darussalam	East Asia & Pacific	High income	2012	SL.UEM.TOTL.ZS	Unemployment, total (% of total labor force) (modeled ILO estimate)	6.571	% of total labour force (modelled ILO estimate)	2026-07-13	https://api.worldbank.org/v2/en/indicator/SL.UEM.TOTL.ZS?downloadformat=csv
BRN	Brunei Darussalam	East Asia & Pacific	High income	2013	SL.UEM.TOTL.ZS	Unemployment, total (% of total labor force) (modeled ILO estimate)	6.709	% of total labour force (modelled ILO estimate)	2026-07-13	https://api.worldbank.org/v2/en/indicator/SL.UEM.TOTL.ZS?downloadformat=csv
BRN	Brunei Darussalam	East Asia & Pacific	High income	2014	SL.UEM.TOTL.ZS	Unemployment, total (% of total labor force) (modeled ILO estimate)	6.862	% of total labour force (modelled ILO estimate)	2026-07-13	https://api.worldbank.org/v2/en/indicator/SL.UEM.TOTL.ZS?downloadformat=csv
BRN	Brunei Darussalam	East Asia & Pacific	High income	2015	SL.UEM.TOTL.ZS	Unemployment, total (% of total labor force) (modeled ILO estimate)	7.703	% of total labour force (modelled ILO estimate)	2026-07-13	https://api.worldbank.org/v2/en/indicator/SL.UEM.TOTL.ZS?downloadformat=csv
BRN	Brunei Darussalam	East Asia & Pacific	High income	2016	SL.UEM.TOTL.ZS	Unemployment, total (% of total labor force) (modeled ILO estimate)	8.537	% of total labour force (modelled ILO estimate)	2026-07-13	https://api.worldbank.org/v2/en/indicator/SL.UEM.TOTL.ZS?downloadformat=csv
BRN	Brunei Darussalam	East Asia & Pacific	High income	2017	SL.UEM.TOTL.ZS	Unemployment, total (% of total labor force) (modeled ILO estimate)	9.316	% of total labour force (modelled ILO estimate)	2026-07-13	https://api.worldbank.org/v2/en/indicator/SL.UEM.TOTL.ZS?downloadformat=csv
BRN	Brunei Darussalam	East Asia & Pacific	High income	2018	SL.UEM.TOTL.ZS	Unemployment, total (% of total labor force) (modeled ILO estimate)	8.7	% of total labour force (modelled ILO estimate)	2026-07-13	https://api.worldbank.org/v2/en/indicator/SL.UEM.TOTL.ZS?downloadformat=csv
BRN	Brunei Darussalam	East Asia & Pacific	High income	2019	SL.UEM.TOTL.ZS	Unemployment, total (% of total labor force) (modeled ILO estimate)	6.6	% of total labour force (modelled ILO estimate)	2026-07-13	https://api.worldbank.org/v2/en/indicator/SL.UEM.TOTL.ZS?downloadformat=csv
BRN	Brunei Darussalam	East Asia & Pacific	High income	2020	SL.UEM.TOTL.ZS	Unemployment, total (% of total labor force) (modeled ILO estimate)	7.409	% of total labour force (modelled ILO estimate)	2026-07-13	https://api.worldbank.org/v2/en/indicator/SL.UEM.TOTL.ZS?downloadformat=csv
BRN	Brunei Darussalam	East Asia & Pacific	High income	2021	SL.UEM.TOTL.ZS	Unemployment, total (% of total labor force) (modeled ILO estimate)	4.905	% of total labour force (modelled ILO estimate)	2026-07-13	https://api.worldbank.org/v2/en/indicator/SL.UEM.TOTL.ZS?downloadformat=csv
BRN	Brunei Darussalam	East Asia & Pacific	High income	2022	SL.UEM.TOTL.ZS	Unemployment, total (% of total labor force) (modeled ILO estimate)	5.191	% of total labour force (modelled ILO estimate)	2026-07-13	https://api.worldbank.org/v2/en/indicator/SL.UEM.TOTL.ZS?downloadformat=csv
BRN	Brunei Darussalam	East Asia & Pacific	High income	2023	SL.UEM.TOTL.ZS	Unemployment, total (% of total labor force) (modeled ILO estimate)	5.296	% of total labour force (modelled ILO estimate)	2026-07-13	https://api.worldbank.org/v2/en/indicator/SL.UEM.TOTL.ZS?downloadformat=csv
BTN	Bhutan	South Asia	Lower middle income	2010	SL.UEM.TOTL.ZS	Unemployment, total (% of total labor force) (modeled ILO estimate)	3.32	% of total labour force (modelled ILO estimate)	2026-07-13	https://api.worldbank.org/v2/en/indicator/SL.UEM.TOTL.ZS?downloadformat=csv
BTN	Bhutan	South Asia	Lower middle income	2011	SL.UEM.TOTL.ZS	Unemployment, total (% of total labor force) (modeled ILO estimate)	3.23	% of total labour force (modelled ILO estimate)	2026-07-13	https://api.worldbank.org/v2/en/indicator/SL.UEM.TOTL.ZS?downloadformat=csv
BTN	Bhutan	South Asia	Lower middle income	2012	SL.UEM.TOTL.ZS	Unemployment, total (% of total labor force) (modeled ILO estimate)	2.05	% of total labour force (modelled ILO estimate)	2026-07-13	https://api.worldbank.org/v2/en/indicator/SL.UEM.TOTL.ZS?downloadformat=csv
BTN	Bhutan	South Asia	Lower middle income	2013	SL.UEM.TOTL.ZS	Unemployment, total (% of total labor force) (modeled ILO estimate)	2.87	% of total labour force (modelled ILO estimate)	2026-07-13	https://api.worldbank.org/v2/en/indicator/SL.UEM.TOTL.ZS?downloadformat=csv
BTN	Bhutan	South Asia	Lower middle income	2014	SL.UEM.TOTL.ZS	Unemployment, total (% of total labor force) (modeled ILO estimate)	2.63	% of total labour force (modelled ILO estimate)	2026-07-13	https://api.worldbank.org/v2/en/indicator/SL.UEM.TOTL.ZS?downloadformat=csv
BTN	Bhutan	South Asia	Lower middle income	2015	SL.UEM.TOTL.ZS	Unemployment, total (% of total labor force) (modeled ILO estimate)	2.45	% of total labour force (modelled ILO estimate)	2026-07-13	https://api.worldbank.org/v2/en/indicator/SL.UEM.TOTL.ZS?downloadformat=csv
BTN	Bhutan	South Asia	Lower middle income	2016	SL.UEM.TOTL.ZS	Unemployment, total (% of total labor force) (modeled ILO estimate)	2.707	% of total labour force (modelled ILO estimate)	2026-07-13	https://api.worldbank.org/v2/en/indicator/SL.UEM.TOTL.ZS?downloadformat=csv
BTN	Bhutan	South Asia	Lower middle income	2017	SL.UEM.TOTL.ZS	Unemployment, total (% of total labor force) (modeled ILO estimate)	3.027	% of total labour force (modelled ILO estimate)	2026-07-13	https://api.worldbank.org/v2/en/indicator/SL.UEM.TOTL.ZS?downloadformat=csv
BTN	Bhutan	South Asia	Lower middle income	2018	SL.UEM.TOTL.ZS	Unemployment, total (% of total labor force) (modeled ILO estimate)	3.35	% of total labour force (modelled ILO estimate)	2026-07-13	https://api.worldbank.org/v2/en/indicator/SL.UEM.TOTL.ZS?downloadformat=csv
BTN	Bhutan	South Asia	Lower middle income	2019	SL.UEM.TOTL.ZS	Unemployment, total (% of total labor force) (modeled ILO estimate)	2.72	% of total labour force (modelled ILO estimate)	2026-07-13	https://api.worldbank.org/v2/en/indicator/SL.UEM.TOTL.ZS?downloadformat=csv
BTN	Bhutan	South Asia	Lower middle income	2020	SL.UEM.TOTL.ZS	Unemployment, total (% of total labor force) (modeled ILO estimate)	5.03	% of total labour force (modelled ILO estimate)	2026-07-13	https://api.worldbank.org/v2/en/indicator/SL.UEM.TOTL.ZS?downloadformat=csv
BTN	Bhutan	South Asia	Lower middle income	2021	SL.UEM.TOTL.ZS	Unemployment, total (% of total labor force) (modeled ILO estimate)	4.803	% of total labour force (modelled ILO estimate)	2026-07-13	https://api.worldbank.org/v2/en/indicator/SL.UEM.TOTL.ZS?downloadformat=csv
BTN	Bhutan	South Asia	Lower middle income	2022	SL.UEM.TOTL.ZS	Unemployment, total (% of total labor force) (modeled ILO estimate)	5.947	% of total labour force (modelled ILO estimate)	2026-07-13	https://api.worldbank.org/v2/en/indicator/SL.UEM.TOTL.ZS?downloadformat=csv
BTN	Bhutan	South Asia	Lower middle income	2023	SL.UEM.TOTL.ZS	Unemployment, total (% of total labor force) (modeled ILO estimate)	3.126	% of total labour force (modelled ILO estimate)	2026-07-13	https://api.worldbank.org/v2/en/indicator/SL.UEM.TOTL.ZS?downloadformat=csv
BWA	Botswana	Sub-Saharan Africa	Upper middle income	2010	SL.UEM.TOTL.ZS	Unemployment, total (% of total labor force) (modeled ILO estimate)	17.86	% of total labour force (modelled ILO estimate)	2026-07-13	https://api.worldbank.org/v2/en/indicator/SL.UEM.TOTL.ZS?downloadformat=csv
BWA	Botswana	Sub-Saharan Africa	Upper middle income	2011	SL.UEM.TOTL.ZS	Unemployment, total (% of total labor force) (modeled ILO estimate)	18.049	% of total labour force (modelled ILO estimate)	2026-07-13	https://api.worldbank.org/v2/en/indicator/SL.UEM.TOTL.ZS?downloadformat=csv
BWA	Botswana	Sub-Saharan Africa	Upper middle income	2012	SL.UEM.TOTL.ZS	Unemployment, total (% of total labor force) (modeled ILO estimate)	17.916	% of total labour force (modelled ILO estimate)	2026-07-13	https://api.worldbank.org/v2/en/indicator/SL.UEM.TOTL.ZS?downloadformat=csv
BWA	Botswana	Sub-Saharan Africa	Upper middle income	2013	SL.UEM.TOTL.ZS	Unemployment, total (% of total labor force) (modeled ILO estimate)	18.167	% of total labour force (modelled ILO estimate)	2026-07-13	https://api.worldbank.org/v2/en/indicator/SL.UEM.TOTL.ZS?downloadformat=csv
BWA	Botswana	Sub-Saharan Africa	Upper middle income	2014	SL.UEM.TOTL.ZS	Unemployment, total (% of total labor force) (modeled ILO estimate)	18.484	% of total labour force (modelled ILO estimate)	2026-07-13	https://api.worldbank.org/v2/en/indicator/SL.UEM.TOTL.ZS?downloadformat=csv
BWA	Botswana	Sub-Saharan Africa	Upper middle income	2015	SL.UEM.TOTL.ZS	Unemployment, total (% of total labor force) (modeled ILO estimate)	18.915	% of total labour force (modelled ILO estimate)	2026-07-13	https://api.worldbank.org/v2/en/indicator/SL.UEM.TOTL.ZS?downloadformat=csv
BWA	Botswana	Sub-Saharan Africa	Upper middle income	2016	SL.UEM.TOTL.ZS	Unemployment, total (% of total labor force) (modeled ILO estimate)	19.328	% of total labour force (modelled ILO estimate)	2026-07-13	https://api.worldbank.org/v2/en/indicator/SL.UEM.TOTL.ZS?downloadformat=csv
BWA	Botswana	Sub-Saharan Africa	Upper middle income	2017	SL.UEM.TOTL.ZS	Unemployment, total (% of total labor force) (modeled ILO estimate)	19.671	% of total labour force (modelled ILO estimate)	2026-07-13	https://api.worldbank.org/v2/en/indicator/SL.UEM.TOTL.ZS?downloadformat=csv
BWA	Botswana	Sub-Saharan Africa	Upper middle income	2018	SL.UEM.TOTL.ZS	Unemployment, total (% of total labor force) (modeled ILO estimate)	19.665	% of total labour force (modelled ILO estimate)	2026-07-13	https://api.worldbank.org/v2/en/indicator/SL.UEM.TOTL.ZS?downloadformat=csv
BWA	Botswana	Sub-Saharan Africa	Upper middle income	2019	SL.UEM.TOTL.ZS	Unemployment, total (% of total labor force) (modeled ILO estimate)	20.094	% of total labour force (modelled ILO estimate)	2026-07-13	https://api.worldbank.org/v2/en/indicator/SL.UEM.TOTL.ZS?downloadformat=csv
BWA	Botswana	Sub-Saharan Africa	Upper middle income	2020	SL.UEM.TOTL.ZS	Unemployment, total (% of total labor force) (modeled ILO estimate)	21.017	% of total labour force (modelled ILO estimate)	2026-07-13	https://api.worldbank.org/v2/en/indicator/SL.UEM.TOTL.ZS?downloadformat=csv
BWA	Botswana	Sub-Saharan Africa	Upper middle income	2021	SL.UEM.TOTL.ZS	Unemployment, total (% of total labor force) (modeled ILO estimate)	23.106	% of total labour force (modelled ILO estimate)	2026-07-13	https://api.worldbank.org/v2/en/indicator/SL.UEM.TOTL.ZS?downloadformat=csv
BWA	Botswana	Sub-Saharan Africa	Upper middle income	2022	SL.UEM.TOTL.ZS	Unemployment, total (% of total labor force) (modeled ILO estimate)	23.615	% of total labour force (modelled ILO estimate)	2026-07-13	https://api.worldbank.org/v2/en/indicator/SL.UEM.TOTL.ZS?downloadformat=csv
BWA	Botswana	Sub-Saharan Africa	Upper middle income	2023	SL.UEM.TOTL.ZS	Unemployment, total (% of total labor force) (modeled ILO estimate)	23.381	% of total labour force (modelled ILO estimate)	2026-07-13	https://api.worldbank.org/v2/en/indicator/SL.UEM.TOTL.ZS?downloadformat=csv
CAF	Central African Republic	Sub-Saharan Africa	Low income	2010	SL.UEM.TOTL.ZS	Unemployment, total (% of total labor force) (modeled ILO estimate)	5.658	% of total labour force (modelled ILO estimate)	2026-07-13	https://api.worldbank.org/v2/en/indicator/SL.UEM.TOTL.ZS?downloadformat=csv
CAF	Central African Republic	Sub-Saharan Africa	Low income	2011	SL.UEM.TOTL.ZS	Unemployment, total (% of total labor force) (modeled ILO estimate)	5.638	% of total labour force (modelled ILO estimate)	2026-07-13	https://api.worldbank.org/v2/en/indicator/SL.UEM.TOTL.ZS?downloadformat=csv
CAF	Central African Republic	Sub-Saharan Africa	Low income	2012	SL.UEM.TOTL.ZS	Unemployment, total (% of total labor force) (modeled ILO estimate)	5.58	% of total labour force (modelled ILO estimate)	2026-07-13	https://api.worldbank.org/v2/en/indicator/SL.UEM.TOTL.ZS?downloadformat=csv
CAF	Central African Republic	Sub-Saharan Africa	Low income	2013	SL.UEM.TOTL.ZS	Unemployment, total (% of total labor force) (modeled ILO estimate)	5.566	% of total labour force (modelled ILO estimate)	2026-07-13	https://api.worldbank.org/v2/en/indicator/SL.UEM.TOTL.ZS?downloadformat=csv
CAF	Central African Republic	Sub-Saharan Africa	Low income	2014	SL.UEM.TOTL.ZS	Unemployment, total (% of total labor force) (modeled ILO estimate)	5.633	% of total labour force (modelled ILO estimate)	2026-07-13	https://api.worldbank.org/v2/en/indicator/SL.UEM.TOTL.ZS?downloadformat=csv
CAF	Central African Republic	Sub-Saharan Africa	Low income	2015	SL.UEM.TOTL.ZS	Unemployment, total (% of total labor force) (modeled ILO estimate)	5.775	% of total labour force (modelled ILO estimate)	2026-07-13	https://api.worldbank.org/v2/en/indicator/SL.UEM.TOTL.ZS?downloadformat=csv
CAF	Central African Republic	Sub-Saharan Africa	Low income	2016	SL.UEM.TOTL.ZS	Unemployment, total (% of total labor force) (modeled ILO estimate)	5.793	% of total labour force (modelled ILO estimate)	2026-07-13	https://api.worldbank.org/v2/en/indicator/SL.UEM.TOTL.ZS?downloadformat=csv
CAF	Central African Republic	Sub-Saharan Africa	Low income	2017	SL.UEM.TOTL.ZS	Unemployment, total (% of total labor force) (modeled ILO estimate)	5.836	% of total labour force (modelled ILO estimate)	2026-07-13	https://api.worldbank.org/v2/en/indicator/SL.UEM.TOTL.ZS?downloadformat=csv
CAF	Central African Republic	Sub-Saharan Africa	Low income	2018	SL.UEM.TOTL.ZS	Unemployment, total (% of total labor force) (modeled ILO estimate)	5.825	% of total labour force (modelled ILO estimate)	2026-07-13	https://api.worldbank.org/v2/en/indicator/SL.UEM.TOTL.ZS?downloadformat=csv
CAF	Central African Republic	Sub-Saharan Africa	Low income	2019	SL.UEM.TOTL.ZS	Unemployment, total (% of total labor force) (modeled ILO estimate)	5.916	% of total labour force (modelled ILO estimate)	2026-07-13	https://api.worldbank.org/v2/en/indicator/SL.UEM.TOTL.ZS?downloadformat=csv
CAF	Central African Republic	Sub-Saharan Africa	Low income	2020	SL.UEM.TOTL.ZS	Unemployment, total (% of total labor force) (modeled ILO estimate)	6.519	% of total labour force (modelled ILO estimate)	2026-07-13	https://api.worldbank.org/v2/en/indicator/SL.UEM.TOTL.ZS?downloadformat=csv
CAF	Central African Republic	Sub-Saharan Africa	Low income	2021	SL.UEM.TOTL.ZS	Unemployment, total (% of total labor force) (modeled ILO estimate)	6.701	% of total labour force (modelled ILO estimate)	2026-07-13	https://api.worldbank.org/v2/en/indicator/SL.UEM.TOTL.ZS?downloadformat=csv
CAF	Central African Republic	Sub-Saharan Africa	Low income	2022	SL.UEM.TOTL.ZS	Unemployment, total (% of total labor force) (modeled ILO estimate)	6.287	% of total labour force (modelled ILO estimate)	2026-07-13	https://api.worldbank.org/v2/en/indicator/SL.UEM.TOTL.ZS?downloadformat=csv
CAF	Central African Republic	Sub-Saharan Africa	Low income	2023	SL.UEM.TOTL.ZS	Unemployment, total (% of total labor force) (modeled ILO estimate)	6.181	% of total labour force (modelled ILO estimate)	2026-07-13	https://api.worldbank.org/v2/en/indicator/SL.UEM.TOTL.ZS?downloadformat=csv
CAN	Canada	North America	High income	2010	SL.UEM.TOTL.ZS	Unemployment, total (% of total labor force) (modeled ILO estimate)	8.178	% of total labour force (modelled ILO estimate)	2026-07-13	https://api.worldbank.org/v2/en/indicator/SL.UEM.TOTL.ZS?downloadformat=csv
CAN	Canada	North America	High income	2011	SL.UEM.TOTL.ZS	Unemployment, total (% of total labor force) (modeled ILO estimate)	7.637	% of total labour force (modelled ILO estimate)	2026-07-13	https://api.worldbank.org/v2/en/indicator/SL.UEM.TOTL.ZS?downloadformat=csv
CAN	Canada	North America	High income	2012	SL.UEM.TOTL.ZS	Unemployment, total (% of total labor force) (modeled ILO estimate)	7.392	% of total labour force (modelled ILO estimate)	2026-07-13	https://api.worldbank.org/v2/en/indicator/SL.UEM.TOTL.ZS?downloadformat=csv
CAN	Canada	North America	High income	2013	SL.UEM.TOTL.ZS	Unemployment, total (% of total labor force) (modeled ILO estimate)	7.143	% of total labour force (modelled ILO estimate)	2026-07-13	https://api.worldbank.org/v2/en/indicator/SL.UEM.TOTL.ZS?downloadformat=csv
CAN	Canada	North America	High income	2014	SL.UEM.TOTL.ZS	Unemployment, total (% of total labor force) (modeled ILO estimate)	7.023	% of total labour force (modelled ILO estimate)	2026-07-13	https://api.worldbank.org/v2/en/indicator/SL.UEM.TOTL.ZS?downloadformat=csv
CAN	Canada	North America	High income	2015	SL.UEM.TOTL.ZS	Unemployment, total (% of total labor force) (modeled ILO estimate)	6.945	% of total labour force (modelled ILO estimate)	2026-07-13	https://api.worldbank.org/v2/en/indicator/SL.UEM.TOTL.ZS?downloadformat=csv
CAN	Canada	North America	High income	2016	SL.UEM.TOTL.ZS	Unemployment, total (% of total labor force) (modeled ILO estimate)	7.038	% of total labour force (modelled ILO estimate)	2026-07-13	https://api.worldbank.org/v2/en/indicator/SL.UEM.TOTL.ZS?downloadformat=csv
CAN	Canada	North America	High income	2017	SL.UEM.TOTL.ZS	Unemployment, total (% of total labor force) (modeled ILO estimate)	6.426	% of total labour force (modelled ILO estimate)	2026-07-13	https://api.worldbank.org/v2/en/indicator/SL.UEM.TOTL.ZS?downloadformat=csv
CAN	Canada	North America	High income	2018	SL.UEM.TOTL.ZS	Unemployment, total (% of total labor force) (modeled ILO estimate)	5.837	% of total labour force (modelled ILO estimate)	2026-07-13	https://api.worldbank.org/v2/en/indicator/SL.UEM.TOTL.ZS?downloadformat=csv
CAN	Canada	North America	High income	2019	SL.UEM.TOTL.ZS	Unemployment, total (% of total labor force) (modeled ILO estimate)	5.69	% of total labour force (modelled ILO estimate)	2026-07-13	https://api.worldbank.org/v2/en/indicator/SL.UEM.TOTL.ZS?downloadformat=csv
CAN	Canada	North America	High income	2020	SL.UEM.TOTL.ZS	Unemployment, total (% of total labor force) (modeled ILO estimate)	9.657	% of total labour force (modelled ILO estimate)	2026-07-13	https://api.worldbank.org/v2/en/indicator/SL.UEM.TOTL.ZS?downloadformat=csv
CAN	Canada	North America	High income	2021	SL.UEM.TOTL.ZS	Unemployment, total (% of total labor force) (modeled ILO estimate)	7.527	% of total labour force (modelled ILO estimate)	2026-07-13	https://api.worldbank.org/v2/en/indicator/SL.UEM.TOTL.ZS?downloadformat=csv
CAN	Canada	North America	High income	2022	SL.UEM.TOTL.ZS	Unemployment, total (% of total labor force) (modeled ILO estimate)	5.279	% of total labour force (modelled ILO estimate)	2026-07-13	https://api.worldbank.org/v2/en/indicator/SL.UEM.TOTL.ZS?downloadformat=csv
CAN	Canada	North America	High income	2023	SL.UEM.TOTL.ZS	Unemployment, total (% of total labor force) (modeled ILO estimate)	5.415	% of total labour force (modelled ILO estimate)	2026-07-13	https://api.worldbank.org/v2/en/indicator/SL.UEM.TOTL.ZS?downloadformat=csv
CHE	Switzerland	Europe & Central Asia	High income	2010	SL.UEM.TOTL.ZS	Unemployment, total (% of total labor force) (modeled ILO estimate)	4.808	% of total labour force (modelled ILO estimate)	2026-07-13	https://api.worldbank.org/v2/en/indicator/SL.UEM.TOTL.ZS?downloadformat=csv
CHE	Switzerland	Europe & Central Asia	High income	2011	SL.UEM.TOTL.ZS	Unemployment, total (% of total labor force) (modeled ILO estimate)	4.409	% of total labour force (modelled ILO estimate)	2026-07-13	https://api.worldbank.org/v2/en/indicator/SL.UEM.TOTL.ZS?downloadformat=csv
CHE	Switzerland	Europe & Central Asia	High income	2012	SL.UEM.TOTL.ZS	Unemployment, total (% of total labor force) (modeled ILO estimate)	4.491	% of total labour force (modelled ILO estimate)	2026-07-13	https://api.worldbank.org/v2/en/indicator/SL.UEM.TOTL.ZS?downloadformat=csv
CHE	Switzerland	Europe & Central Asia	High income	2013	SL.UEM.TOTL.ZS	Unemployment, total (% of total labor force) (modeled ILO estimate)	4.747	% of total labour force (modelled ILO estimate)	2026-07-13	https://api.worldbank.org/v2/en/indicator/SL.UEM.TOTL.ZS?downloadformat=csv
CHE	Switzerland	Europe & Central Asia	High income	2014	SL.UEM.TOTL.ZS	Unemployment, total (% of total labor force) (modeled ILO estimate)	4.826	% of total labour force (modelled ILO estimate)	2026-07-13	https://api.worldbank.org/v2/en/indicator/SL.UEM.TOTL.ZS?downloadformat=csv
CHE	Switzerland	Europe & Central Asia	High income	2015	SL.UEM.TOTL.ZS	Unemployment, total (% of total labor force) (modeled ILO estimate)	4.801	% of total labour force (modelled ILO estimate)	2026-07-13	https://api.worldbank.org/v2/en/indicator/SL.UEM.TOTL.ZS?downloadformat=csv
CHE	Switzerland	Europe & Central Asia	High income	2016	SL.UEM.TOTL.ZS	Unemployment, total (% of total labor force) (modeled ILO estimate)	4.918	% of total labour force (modelled ILO estimate)	2026-07-13	https://api.worldbank.org/v2/en/indicator/SL.UEM.TOTL.ZS?downloadformat=csv
CHE	Switzerland	Europe & Central Asia	High income	2017	SL.UEM.TOTL.ZS	Unemployment, total (% of total labor force) (modeled ILO estimate)	4.797	% of total labour force (modelled ILO estimate)	2026-07-13	https://api.worldbank.org/v2/en/indicator/SL.UEM.TOTL.ZS?downloadformat=csv
CHE	Switzerland	Europe & Central Asia	High income	2018	SL.UEM.TOTL.ZS	Unemployment, total (% of total labor force) (modeled ILO estimate)	4.713	% of total labour force (modelled ILO estimate)	2026-07-13	https://api.worldbank.org/v2/en/indicator/SL.UEM.TOTL.ZS?downloadformat=csv
CHE	Switzerland	Europe & Central Asia	High income	2019	SL.UEM.TOTL.ZS	Unemployment, total (% of total labor force) (modeled ILO estimate)	4.394	% of total labour force (modelled ILO estimate)	2026-07-13	https://api.worldbank.org/v2/en/indicator/SL.UEM.TOTL.ZS?downloadformat=csv
CHE	Switzerland	Europe & Central Asia	High income	2020	SL.UEM.TOTL.ZS	Unemployment, total (% of total labor force) (modeled ILO estimate)	4.817	% of total labour force (modelled ILO estimate)	2026-07-13	https://api.worldbank.org/v2/en/indicator/SL.UEM.TOTL.ZS?downloadformat=csv
CHE	Switzerland	Europe & Central Asia	High income	2021	SL.UEM.TOTL.ZS	Unemployment, total (% of total labor force) (modeled ILO estimate)	5.013	% of total labour force (modelled ILO estimate)	2026-07-13	https://api.worldbank.org/v2/en/indicator/SL.UEM.TOTL.ZS?downloadformat=csv
CHE	Switzerland	Europe & Central Asia	High income	2022	SL.UEM.TOTL.ZS	Unemployment, total (% of total labor force) (modeled ILO estimate)	4.122	% of total labour force (modelled ILO estimate)	2026-07-13	https://api.worldbank.org/v2/en/indicator/SL.UEM.TOTL.ZS?downloadformat=csv
CHE	Switzerland	Europe & Central Asia	High income	2023	SL.UEM.TOTL.ZS	Unemployment, total (% of total labor force) (modeled ILO estimate)	4.043	% of total labour force (modelled ILO estimate)	2026-07-13	https://api.worldbank.org/v2/en/indicator/SL.UEM.TOTL.ZS?downloadformat=csv
CHI	Channel Islands	Europe & Central Asia	High income	2010	SL.UEM.TOTL.ZS	Unemployment, total (% of total labor force) (modeled ILO estimate)	7.024	% of total labour force (modelled ILO estimate)	2026-07-13	https://api.worldbank.org/v2/en/indicator/SL.UEM.TOTL.ZS?downloadformat=csv
CHI	Channel Islands	Europe & Central Asia	High income	2011	SL.UEM.TOTL.ZS	Unemployment, total (% of total labor force) (modeled ILO estimate)	7.244	% of total labour force (modelled ILO estimate)	2026-07-13	https://api.worldbank.org/v2/en/indicator/SL.UEM.TOTL.ZS?downloadformat=csv
CHI	Channel Islands	Europe & Central Asia	High income	2012	SL.UEM.TOTL.ZS	Unemployment, total (% of total labor force) (modeled ILO estimate)	8.028	% of total labour force (modelled ILO estimate)	2026-07-13	https://api.worldbank.org/v2/en/indicator/SL.UEM.TOTL.ZS?downloadformat=csv
CHI	Channel Islands	Europe & Central Asia	High income	2013	SL.UEM.TOTL.ZS	Unemployment, total (% of total labor force) (modeled ILO estimate)	8.572	% of total labour force (modelled ILO estimate)	2026-07-13	https://api.worldbank.org/v2/en/indicator/SL.UEM.TOTL.ZS?downloadformat=csv
CHI	Channel Islands	Europe & Central Asia	High income	2014	SL.UEM.TOTL.ZS	Unemployment, total (% of total labor force) (modeled ILO estimate)	8.319	% of total labour force (modelled ILO estimate)	2026-07-13	https://api.worldbank.org/v2/en/indicator/SL.UEM.TOTL.ZS?downloadformat=csv
CHI	Channel Islands	Europe & Central Asia	High income	2015	SL.UEM.TOTL.ZS	Unemployment, total (% of total labor force) (modeled ILO estimate)	7.928	% of total labour force (modelled ILO estimate)	2026-07-13	https://api.worldbank.org/v2/en/indicator/SL.UEM.TOTL.ZS?downloadformat=csv
CHI	Channel Islands	Europe & Central Asia	High income	2016	SL.UEM.TOTL.ZS	Unemployment, total (% of total labor force) (modeled ILO estimate)	7.469	% of total labour force (modelled ILO estimate)	2026-07-13	https://api.worldbank.org/v2/en/indicator/SL.UEM.TOTL.ZS?downloadformat=csv
CHI	Channel Islands	Europe & Central Asia	High income	2017	SL.UEM.TOTL.ZS	Unemployment, total (% of total labor force) (modeled ILO estimate)	6.881	% of total labour force (modelled ILO estimate)	2026-07-13	https://api.worldbank.org/v2/en/indicator/SL.UEM.TOTL.ZS?downloadformat=csv
CHI	Channel Islands	Europe & Central Asia	High income	2018	SL.UEM.TOTL.ZS	Unemployment, total (% of total labor force) (modeled ILO estimate)	6.344	% of total labour force (modelled ILO estimate)	2026-07-13	https://api.worldbank.org/v2/en/indicator/SL.UEM.TOTL.ZS?downloadformat=csv
CHI	Channel Islands	Europe & Central Asia	High income	2019	SL.UEM.TOTL.ZS	Unemployment, total (% of total labor force) (modeled ILO estimate)	6.185	% of total labour force (modelled ILO estimate)	2026-07-13	https://api.worldbank.org/v2/en/indicator/SL.UEM.TOTL.ZS?downloadformat=csv
CHI	Channel Islands	Europe & Central Asia	High income	2020	SL.UEM.TOTL.ZS	Unemployment, total (% of total labor force) (modeled ILO estimate)	6.633	% of total labour force (modelled ILO estimate)	2026-07-13	https://api.worldbank.org/v2/en/indicator/SL.UEM.TOTL.ZS?downloadformat=csv
CHI	Channel Islands	Europe & Central Asia	High income	2021	SL.UEM.TOTL.ZS	Unemployment, total (% of total labor force) (modeled ILO estimate)	6.643	% of total labour force (modelled ILO estimate)	2026-07-13	https://api.worldbank.org/v2/en/indicator/SL.UEM.TOTL.ZS?downloadformat=csv
CHI	Channel Islands	Europe & Central Asia	High income	2022	SL.UEM.TOTL.ZS	Unemployment, total (% of total labor force) (modeled ILO estimate)	5.923	% of total labour force (modelled ILO estimate)	2026-07-13	https://api.worldbank.org/v2/en/indicator/SL.UEM.TOTL.ZS?downloadformat=csv
CHI	Channel Islands	Europe & Central Asia	High income	2023	SL.UEM.TOTL.ZS	Unemployment, total (% of total labor force) (modeled ILO estimate)	5.928	% of total labour force (modelled ILO estimate)	2026-07-13	https://api.worldbank.org/v2/en/indicator/SL.UEM.TOTL.ZS?downloadformat=csv
CHL	Chile	Latin America & Caribbean	High income	2010	SL.UEM.TOTL.ZS	Unemployment, total (% of total labor force) (modeled ILO estimate)	8.547	% of total labour force (modelled ILO estimate)	2026-07-13	https://api.worldbank.org/v2/en/indicator/SL.UEM.TOTL.ZS?downloadformat=csv
CHL	Chile	Latin America & Caribbean	High income	2011	SL.UEM.TOTL.ZS	Unemployment, total (% of total labor force) (modeled ILO estimate)	7.492	% of total labour force (modelled ILO estimate)	2026-07-13	https://api.worldbank.org/v2/en/indicator/SL.UEM.TOTL.ZS?downloadformat=csv
CHL	Chile	Latin America & Caribbean	High income	2012	SL.UEM.TOTL.ZS	Unemployment, total (% of total labor force) (modeled ILO estimate)	6.79	% of total labour force (modelled ILO estimate)	2026-07-13	https://api.worldbank.org/v2/en/indicator/SL.UEM.TOTL.ZS?downloadformat=csv
CHL	Chile	Latin America & Caribbean	High income	2013	SL.UEM.TOTL.ZS	Unemployment, total (% of total labor force) (modeled ILO estimate)	6.361	% of total labour force (modelled ILO estimate)	2026-07-13	https://api.worldbank.org/v2/en/indicator/SL.UEM.TOTL.ZS?downloadformat=csv
CHL	Chile	Latin America & Caribbean	High income	2014	SL.UEM.TOTL.ZS	Unemployment, total (% of total labor force) (modeled ILO estimate)	6.761	% of total labour force (modelled ILO estimate)	2026-07-13	https://api.worldbank.org/v2/en/indicator/SL.UEM.TOTL.ZS?downloadformat=csv
CHL	Chile	Latin America & Caribbean	High income	2015	SL.UEM.TOTL.ZS	Unemployment, total (% of total labor force) (modeled ILO estimate)	6.605	% of total labour force (modelled ILO estimate)	2026-07-13	https://api.worldbank.org/v2/en/indicator/SL.UEM.TOTL.ZS?downloadformat=csv
CHL	Chile	Latin America & Caribbean	High income	2016	SL.UEM.TOTL.ZS	Unemployment, total (% of total labor force) (modeled ILO estimate)	6.926	% of total labour force (modelled ILO estimate)	2026-07-13	https://api.worldbank.org/v2/en/indicator/SL.UEM.TOTL.ZS?downloadformat=csv
CHL	Chile	Latin America & Caribbean	High income	2017	SL.UEM.TOTL.ZS	Unemployment, total (% of total labor force) (modeled ILO estimate)	7.257	% of total labour force (modelled ILO estimate)	2026-07-13	https://api.worldbank.org/v2/en/indicator/SL.UEM.TOTL.ZS?downloadformat=csv
CHL	Chile	Latin America & Caribbean	High income	2018	SL.UEM.TOTL.ZS	Unemployment, total (% of total labor force) (modeled ILO estimate)	7.623	% of total labour force (modelled ILO estimate)	2026-07-13	https://api.worldbank.org/v2/en/indicator/SL.UEM.TOTL.ZS?downloadformat=csv
CHL	Chile	Latin America & Caribbean	High income	2019	SL.UEM.TOTL.ZS	Unemployment, total (% of total labor force) (modeled ILO estimate)	7.493	% of total labour force (modelled ILO estimate)	2026-07-13	https://api.worldbank.org/v2/en/indicator/SL.UEM.TOTL.ZS?downloadformat=csv
CHL	Chile	Latin America & Caribbean	High income	2020	SL.UEM.TOTL.ZS	Unemployment, total (% of total labor force) (modeled ILO estimate)	10.934	% of total labour force (modelled ILO estimate)	2026-07-13	https://api.worldbank.org/v2/en/indicator/SL.UEM.TOTL.ZS?downloadformat=csv
CHL	Chile	Latin America & Caribbean	High income	2021	SL.UEM.TOTL.ZS	Unemployment, total (% of total labor force) (modeled ILO estimate)	9.281	% of total labour force (modelled ILO estimate)	2026-07-13	https://api.worldbank.org/v2/en/indicator/SL.UEM.TOTL.ZS?downloadformat=csv
CHL	Chile	Latin America & Caribbean	High income	2022	SL.UEM.TOTL.ZS	Unemployment, total (% of total labor force) (modeled ILO estimate)	8.249	% of total labour force (modelled ILO estimate)	2026-07-13	https://api.worldbank.org/v2/en/indicator/SL.UEM.TOTL.ZS?downloadformat=csv
CHL	Chile	Latin America & Caribbean	High income	2023	SL.UEM.TOTL.ZS	Unemployment, total (% of total labor force) (modeled ILO estimate)	9.013	% of total labour force (modelled ILO estimate)	2026-07-13	https://api.worldbank.org/v2/en/indicator/SL.UEM.TOTL.ZS?downloadformat=csv
CHN	China	East Asia & Pacific	Upper middle income	2010	SL.UEM.TOTL.ZS	Unemployment, total (% of total labor force) (modeled ILO estimate)	4.53	% of total labour force (modelled ILO estimate)	2026-07-13	https://api.worldbank.org/v2/en/indicator/SL.UEM.TOTL.ZS?downloadformat=csv
CHN	China	East Asia & Pacific	Upper middle income	2011	SL.UEM.TOTL.ZS	Unemployment, total (% of total labor force) (modeled ILO estimate)	4.55	% of total labour force (modelled ILO estimate)	2026-07-13	https://api.worldbank.org/v2/en/indicator/SL.UEM.TOTL.ZS?downloadformat=csv
CHN	China	East Asia & Pacific	Upper middle income	2012	SL.UEM.TOTL.ZS	Unemployment, total (% of total labor force) (modeled ILO estimate)	4.58	% of total labour force (modelled ILO estimate)	2026-07-13	https://api.worldbank.org/v2/en/indicator/SL.UEM.TOTL.ZS?downloadformat=csv
CHN	China	East Asia & Pacific	Upper middle income	2013	SL.UEM.TOTL.ZS	Unemployment, total (% of total labor force) (modeled ILO estimate)	4.6	% of total labour force (modelled ILO estimate)	2026-07-13	https://api.worldbank.org/v2/en/indicator/SL.UEM.TOTL.ZS?downloadformat=csv
CHN	China	East Asia & Pacific	Upper middle income	2014	SL.UEM.TOTL.ZS	Unemployment, total (% of total labor force) (modeled ILO estimate)	4.63	% of total labour force (modelled ILO estimate)	2026-07-13	https://api.worldbank.org/v2/en/indicator/SL.UEM.TOTL.ZS?downloadformat=csv
CHN	China	East Asia & Pacific	Upper middle income	2015	SL.UEM.TOTL.ZS	Unemployment, total (% of total labor force) (modeled ILO estimate)	4.65	% of total labour force (modelled ILO estimate)	2026-07-13	https://api.worldbank.org/v2/en/indicator/SL.UEM.TOTL.ZS?downloadformat=csv
CHN	China	East Asia & Pacific	Upper middle income	2016	SL.UEM.TOTL.ZS	Unemployment, total (% of total labor force) (modeled ILO estimate)	4.56	% of total labour force (modelled ILO estimate)	2026-07-13	https://api.worldbank.org/v2/en/indicator/SL.UEM.TOTL.ZS?downloadformat=csv
CHN	China	East Asia & Pacific	Upper middle income	2017	SL.UEM.TOTL.ZS	Unemployment, total (% of total labor force) (modeled ILO estimate)	4.47	% of total labour force (modelled ILO estimate)	2026-07-13	https://api.worldbank.org/v2/en/indicator/SL.UEM.TOTL.ZS?downloadformat=csv
CHN	China	East Asia & Pacific	Upper middle income	2018	SL.UEM.TOTL.ZS	Unemployment, total (% of total labor force) (modeled ILO estimate)	4.31	% of total labour force (modelled ILO estimate)	2026-07-13	https://api.worldbank.org/v2/en/indicator/SL.UEM.TOTL.ZS?downloadformat=csv
CHN	China	East Asia & Pacific	Upper middle income	2019	SL.UEM.TOTL.ZS	Unemployment, total (% of total labor force) (modeled ILO estimate)	4.56	% of total labour force (modelled ILO estimate)	2026-07-13	https://api.worldbank.org/v2/en/indicator/SL.UEM.TOTL.ZS?downloadformat=csv
CHN	China	East Asia & Pacific	Upper middle income	2020	SL.UEM.TOTL.ZS	Unemployment, total (% of total labor force) (modeled ILO estimate)	5	% of total labour force (modelled ILO estimate)	2026-07-13	https://api.worldbank.org/v2/en/indicator/SL.UEM.TOTL.ZS?downloadformat=csv
CHN	China	East Asia & Pacific	Upper middle income	2021	SL.UEM.TOTL.ZS	Unemployment, total (% of total labor force) (modeled ILO estimate)	4.55	% of total labour force (modelled ILO estimate)	2026-07-13	https://api.worldbank.org/v2/en/indicator/SL.UEM.TOTL.ZS?downloadformat=csv
CHN	China	East Asia & Pacific	Upper middle income	2022	SL.UEM.TOTL.ZS	Unemployment, total (% of total labor force) (modeled ILO estimate)	4.98	% of total labour force (modelled ILO estimate)	2026-07-13	https://api.worldbank.org/v2/en/indicator/SL.UEM.TOTL.ZS?downloadformat=csv
CHN	China	East Asia & Pacific	Upper middle income	2023	SL.UEM.TOTL.ZS	Unemployment, total (% of total labor force) (modeled ILO estimate)	4.67	% of total labour force (modelled ILO estimate)	2026-07-13	https://api.worldbank.org/v2/en/indicator/SL.UEM.TOTL.ZS?downloadformat=csv
CIV	Côte d'Ivoire	Sub-Saharan Africa	Lower middle income	2010	SL.UEM.TOTL.ZS	Unemployment, total (% of total labor force) (modeled ILO estimate)	6.607	% of total labour force (modelled ILO estimate)	2026-07-13	https://api.worldbank.org/v2/en/indicator/SL.UEM.TOTL.ZS?downloadformat=csv
CIV	Côte d'Ivoire	Sub-Saharan Africa	Lower middle income	2011	SL.UEM.TOTL.ZS	Unemployment, total (% of total labor force) (modeled ILO estimate)	7.144	% of total labour force (modelled ILO estimate)	2026-07-13	https://api.worldbank.org/v2/en/indicator/SL.UEM.TOTL.ZS?downloadformat=csv
CIV	Côte d'Ivoire	Sub-Saharan Africa	Lower middle income	2012	SL.UEM.TOTL.ZS	Unemployment, total (% of total labor force) (modeled ILO estimate)	7.223	% of total labour force (modelled ILO estimate)	2026-07-13	https://api.worldbank.org/v2/en/indicator/SL.UEM.TOTL.ZS?downloadformat=csv
CIV	Côte d'Ivoire	Sub-Saharan Africa	Lower middle income	2013	SL.UEM.TOTL.ZS	Unemployment, total (% of total labor force) (modeled ILO estimate)	4.255	% of total labour force (modelled ILO estimate)	2026-07-13	https://api.worldbank.org/v2/en/indicator/SL.UEM.TOTL.ZS?downloadformat=csv
CIV	Côte d'Ivoire	Sub-Saharan Africa	Lower middle income	2014	SL.UEM.TOTL.ZS	Unemployment, total (% of total labor force) (modeled ILO estimate)	3.274	% of total labour force (modelled ILO estimate)	2026-07-13	https://api.worldbank.org/v2/en/indicator/SL.UEM.TOTL.ZS?downloadformat=csv
CIV	Côte d'Ivoire	Sub-Saharan Africa	Lower middle income	2015	SL.UEM.TOTL.ZS	Unemployment, total (% of total labor force) (modeled ILO estimate)	2.573	% of total labour force (modelled ILO estimate)	2026-07-13	https://api.worldbank.org/v2/en/indicator/SL.UEM.TOTL.ZS?downloadformat=csv
CIV	Côte d'Ivoire	Sub-Saharan Africa	Lower middle income	2016	SL.UEM.TOTL.ZS	Unemployment, total (% of total labor force) (modeled ILO estimate)	1.896	% of total labour force (modelled ILO estimate)	2026-07-13	https://api.worldbank.org/v2/en/indicator/SL.UEM.TOTL.ZS?downloadformat=csv
CIV	Côte d'Ivoire	Sub-Saharan Africa	Lower middle income	2017	SL.UEM.TOTL.ZS	Unemployment, total (% of total labor force) (modeled ILO estimate)	3.272	% of total labour force (modelled ILO estimate)	2026-07-13	https://api.worldbank.org/v2/en/indicator/SL.UEM.TOTL.ZS?downloadformat=csv
CIV	Côte d'Ivoire	Sub-Saharan Africa	Lower middle income	2018	SL.UEM.TOTL.ZS	Unemployment, total (% of total labor force) (modeled ILO estimate)	2.852	% of total labour force (modelled ILO estimate)	2026-07-13	https://api.worldbank.org/v2/en/indicator/SL.UEM.TOTL.ZS?downloadformat=csv
CIV	Côte d'Ivoire	Sub-Saharan Africa	Lower middle income	2019	SL.UEM.TOTL.ZS	Unemployment, total (% of total labor force) (modeled ILO estimate)	2.401	% of total labour force (modelled ILO estimate)	2026-07-13	https://api.worldbank.org/v2/en/indicator/SL.UEM.TOTL.ZS?downloadformat=csv
CIV	Côte d'Ivoire	Sub-Saharan Africa	Lower middle income	2020	SL.UEM.TOTL.ZS	Unemployment, total (% of total labor force) (modeled ILO estimate)	2.588	% of total labour force (modelled ILO estimate)	2026-07-13	https://api.worldbank.org/v2/en/indicator/SL.UEM.TOTL.ZS?downloadformat=csv
CIV	Côte d'Ivoire	Sub-Saharan Africa	Lower middle income	2021	SL.UEM.TOTL.ZS	Unemployment, total (% of total labor force) (modeled ILO estimate)	2.623	% of total labour force (modelled ILO estimate)	2026-07-13	https://api.worldbank.org/v2/en/indicator/SL.UEM.TOTL.ZS?downloadformat=csv
CIV	Côte d'Ivoire	Sub-Saharan Africa	Lower middle income	2022	SL.UEM.TOTL.ZS	Unemployment, total (% of total labor force) (modeled ILO estimate)	2.31	% of total labour force (modelled ILO estimate)	2026-07-13	https://api.worldbank.org/v2/en/indicator/SL.UEM.TOTL.ZS?downloadformat=csv
CIV	Côte d'Ivoire	Sub-Saharan Africa	Lower middle income	2023	SL.UEM.TOTL.ZS	Unemployment, total (% of total labor force) (modeled ILO estimate)	2.263	% of total labour force (modelled ILO estimate)	2026-07-13	https://api.worldbank.org/v2/en/indicator/SL.UEM.TOTL.ZS?downloadformat=csv
CMR	Cameroon	Sub-Saharan Africa	Lower middle income	2010	SL.UEM.TOTL.ZS	Unemployment, total (% of total labor force) (modeled ILO estimate)	4.11	% of total labour force (modelled ILO estimate)	2026-07-13	https://api.worldbank.org/v2/en/indicator/SL.UEM.TOTL.ZS?downloadformat=csv
CMR	Cameroon	Sub-Saharan Africa	Lower middle income	2011	SL.UEM.TOTL.ZS	Unemployment, total (% of total labor force) (modeled ILO estimate)	3.988	% of total labour force (modelled ILO estimate)	2026-07-13	https://api.worldbank.org/v2/en/indicator/SL.UEM.TOTL.ZS?downloadformat=csv
CMR	Cameroon	Sub-Saharan Africa	Lower middle income	2012	SL.UEM.TOTL.ZS	Unemployment, total (% of total labor force) (modeled ILO estimate)	3.836	% of total labour force (modelled ILO estimate)	2026-07-13	https://api.worldbank.org/v2/en/indicator/SL.UEM.TOTL.ZS?downloadformat=csv
CMR	Cameroon	Sub-Saharan Africa	Lower middle income	2013	SL.UEM.TOTL.ZS	Unemployment, total (% of total labor force) (modeled ILO estimate)	3.686	% of total labour force (modelled ILO estimate)	2026-07-13	https://api.worldbank.org/v2/en/indicator/SL.UEM.TOTL.ZS?downloadformat=csv
CMR	Cameroon	Sub-Saharan Africa	Lower middle income	2014	SL.UEM.TOTL.ZS	Unemployment, total (% of total labor force) (modeled ILO estimate)	3.534	% of total labour force (modelled ILO estimate)	2026-07-13	https://api.worldbank.org/v2/en/indicator/SL.UEM.TOTL.ZS?downloadformat=csv
CMR	Cameroon	Sub-Saharan Africa	Lower middle income	2015	SL.UEM.TOTL.ZS	Unemployment, total (% of total labor force) (modeled ILO estimate)	3.518	% of total labour force (modelled ILO estimate)	2026-07-13	https://api.worldbank.org/v2/en/indicator/SL.UEM.TOTL.ZS?downloadformat=csv
CMR	Cameroon	Sub-Saharan Africa	Lower middle income	2016	SL.UEM.TOTL.ZS	Unemployment, total (% of total labor force) (modeled ILO estimate)	3.529	% of total labour force (modelled ILO estimate)	2026-07-13	https://api.worldbank.org/v2/en/indicator/SL.UEM.TOTL.ZS?downloadformat=csv
CMR	Cameroon	Sub-Saharan Africa	Lower middle income	2017	SL.UEM.TOTL.ZS	Unemployment, total (% of total labor force) (modeled ILO estimate)	3.573	% of total labour force (modelled ILO estimate)	2026-07-13	https://api.worldbank.org/v2/en/indicator/SL.UEM.TOTL.ZS?downloadformat=csv
CMR	Cameroon	Sub-Saharan Africa	Lower middle income	2018	SL.UEM.TOTL.ZS	Unemployment, total (% of total labor force) (modeled ILO estimate)	3.608	% of total labour force (modelled ILO estimate)	2026-07-13	https://api.worldbank.org/v2/en/indicator/SL.UEM.TOTL.ZS?downloadformat=csv
CMR	Cameroon	Sub-Saharan Africa	Lower middle income	2019	SL.UEM.TOTL.ZS	Unemployment, total (% of total labor force) (modeled ILO estimate)	3.632	% of total labour force (modelled ILO estimate)	2026-07-13	https://api.worldbank.org/v2/en/indicator/SL.UEM.TOTL.ZS?downloadformat=csv
CMR	Cameroon	Sub-Saharan Africa	Lower middle income	2020	SL.UEM.TOTL.ZS	Unemployment, total (% of total labor force) (modeled ILO estimate)	3.881	% of total labour force (modelled ILO estimate)	2026-07-13	https://api.worldbank.org/v2/en/indicator/SL.UEM.TOTL.ZS?downloadformat=csv
CMR	Cameroon	Sub-Saharan Africa	Lower middle income	2021	SL.UEM.TOTL.ZS	Unemployment, total (% of total labor force) (modeled ILO estimate)	3.976	% of total labour force (modelled ILO estimate)	2026-07-13	https://api.worldbank.org/v2/en/indicator/SL.UEM.TOTL.ZS?downloadformat=csv
CMR	Cameroon	Sub-Saharan Africa	Lower middle income	2022	SL.UEM.TOTL.ZS	Unemployment, total (% of total labor force) (modeled ILO estimate)	3.646	% of total labour force (modelled ILO estimate)	2026-07-13	https://api.worldbank.org/v2/en/indicator/SL.UEM.TOTL.ZS?downloadformat=csv
CMR	Cameroon	Sub-Saharan Africa	Lower middle income	2023	SL.UEM.TOTL.ZS	Unemployment, total (% of total labor force) (modeled ILO estimate)	3.607	% of total labour force (modelled ILO estimate)	2026-07-13	https://api.worldbank.org/v2/en/indicator/SL.UEM.TOTL.ZS?downloadformat=csv
COD	Congo, Dem. Rep.	Sub-Saharan Africa	Low income	2010	SL.UEM.TOTL.ZS	Unemployment, total (% of total labor force) (modeled ILO estimate)	4.098	% of total labour force (modelled ILO estimate)	2026-07-13	https://api.worldbank.org/v2/en/indicator/SL.UEM.TOTL.ZS?downloadformat=csv
COD	Congo, Dem. Rep.	Sub-Saharan Africa	Low income	2011	SL.UEM.TOTL.ZS	Unemployment, total (% of total labor force) (modeled ILO estimate)	4.317	% of total labour force (modelled ILO estimate)	2026-07-13	https://api.worldbank.org/v2/en/indicator/SL.UEM.TOTL.ZS?downloadformat=csv
COD	Congo, Dem. Rep.	Sub-Saharan Africa	Low income	2012	SL.UEM.TOTL.ZS	Unemployment, total (% of total labor force) (modeled ILO estimate)	4.485	% of total labour force (modelled ILO estimate)	2026-07-13	https://api.worldbank.org/v2/en/indicator/SL.UEM.TOTL.ZS?downloadformat=csv
COD	Congo, Dem. Rep.	Sub-Saharan Africa	Low income	2013	SL.UEM.TOTL.ZS	Unemployment, total (% of total labor force) (modeled ILO estimate)	4.469	% of total labour force (modelled ILO estimate)	2026-07-13	https://api.worldbank.org/v2/en/indicator/SL.UEM.TOTL.ZS?downloadformat=csv
COD	Congo, Dem. Rep.	Sub-Saharan Africa	Low income	2014	SL.UEM.TOTL.ZS	Unemployment, total (% of total labor force) (modeled ILO estimate)	4.436	% of total labour force (modelled ILO estimate)	2026-07-13	https://api.worldbank.org/v2/en/indicator/SL.UEM.TOTL.ZS?downloadformat=csv
COD	Congo, Dem. Rep.	Sub-Saharan Africa	Low income	2015	SL.UEM.TOTL.ZS	Unemployment, total (% of total labor force) (modeled ILO estimate)	4.441	% of total labour force (modelled ILO estimate)	2026-07-13	https://api.worldbank.org/v2/en/indicator/SL.UEM.TOTL.ZS?downloadformat=csv
COD	Congo, Dem. Rep.	Sub-Saharan Africa	Low income	2016	SL.UEM.TOTL.ZS	Unemployment, total (% of total labor force) (modeled ILO estimate)	4.528	% of total labour force (modelled ILO estimate)	2026-07-13	https://api.worldbank.org/v2/en/indicator/SL.UEM.TOTL.ZS?downloadformat=csv
COD	Congo, Dem. Rep.	Sub-Saharan Africa	Low income	2017	SL.UEM.TOTL.ZS	Unemployment, total (% of total labor force) (modeled ILO estimate)	4.613	% of total labour force (modelled ILO estimate)	2026-07-13	https://api.worldbank.org/v2/en/indicator/SL.UEM.TOTL.ZS?downloadformat=csv
COD	Congo, Dem. Rep.	Sub-Saharan Africa	Low income	2018	SL.UEM.TOTL.ZS	Unemployment, total (% of total labor force) (modeled ILO estimate)	4.632	% of total labour force (modelled ILO estimate)	2026-07-13	https://api.worldbank.org/v2/en/indicator/SL.UEM.TOTL.ZS?downloadformat=csv
COD	Congo, Dem. Rep.	Sub-Saharan Africa	Low income	2019	SL.UEM.TOTL.ZS	Unemployment, total (% of total labor force) (modeled ILO estimate)	4.605	% of total labour force (modelled ILO estimate)	2026-07-13	https://api.worldbank.org/v2/en/indicator/SL.UEM.TOTL.ZS?downloadformat=csv
COD	Congo, Dem. Rep.	Sub-Saharan Africa	Low income	2020	SL.UEM.TOTL.ZS	Unemployment, total (% of total labor force) (modeled ILO estimate)	5.355	% of total labour force (modelled ILO estimate)	2026-07-13	https://api.worldbank.org/v2/en/indicator/SL.UEM.TOTL.ZS?downloadformat=csv
COD	Congo, Dem. Rep.	Sub-Saharan Africa	Low income	2021	SL.UEM.TOTL.ZS	Unemployment, total (% of total labor force) (modeled ILO estimate)	5.289	% of total labour force (modelled ILO estimate)	2026-07-13	https://api.worldbank.org/v2/en/indicator/SL.UEM.TOTL.ZS?downloadformat=csv
COD	Congo, Dem. Rep.	Sub-Saharan Africa	Low income	2022	SL.UEM.TOTL.ZS	Unemployment, total (% of total labor force) (modeled ILO estimate)	4.54	% of total labour force (modelled ILO estimate)	2026-07-13	https://api.worldbank.org/v2/en/indicator/SL.UEM.TOTL.ZS?downloadformat=csv
COD	Congo, Dem. Rep.	Sub-Saharan Africa	Low income	2023	SL.UEM.TOTL.ZS	Unemployment, total (% of total labor force) (modeled ILO estimate)	4.469	% of total labour force (modelled ILO estimate)	2026-07-13	https://api.worldbank.org/v2/en/indicator/SL.UEM.TOTL.ZS?downloadformat=csv
COG	Congo, Rep.	Sub-Saharan Africa	Lower middle income	2010	SL.UEM.TOTL.ZS	Unemployment, total (% of total labor force) (modeled ILO estimate)	19.3	% of total labour force (modelled ILO estimate)	2026-07-13	https://api.worldbank.org/v2/en/indicator/SL.UEM.TOTL.ZS?downloadformat=csv
COG	Congo, Rep.	Sub-Saharan Africa	Lower middle income	2011	SL.UEM.TOTL.ZS	Unemployment, total (% of total labor force) (modeled ILO estimate)	19.435	% of total labour force (modelled ILO estimate)	2026-07-13	https://api.worldbank.org/v2/en/indicator/SL.UEM.TOTL.ZS?downloadformat=csv
COG	Congo, Rep.	Sub-Saharan Africa	Lower middle income	2012	SL.UEM.TOTL.ZS	Unemployment, total (% of total labor force) (modeled ILO estimate)	19.491	% of total labour force (modelled ILO estimate)	2026-07-13	https://api.worldbank.org/v2/en/indicator/SL.UEM.TOTL.ZS?downloadformat=csv
COG	Congo, Rep.	Sub-Saharan Africa	Lower middle income	2013	SL.UEM.TOTL.ZS	Unemployment, total (% of total labor force) (modeled ILO estimate)	19.845	% of total labour force (modelled ILO estimate)	2026-07-13	https://api.worldbank.org/v2/en/indicator/SL.UEM.TOTL.ZS?downloadformat=csv
COG	Congo, Rep.	Sub-Saharan Africa	Lower middle income	2014	SL.UEM.TOTL.ZS	Unemployment, total (% of total labor force) (modeled ILO estimate)	19.696	% of total labour force (modelled ILO estimate)	2026-07-13	https://api.worldbank.org/v2/en/indicator/SL.UEM.TOTL.ZS?downloadformat=csv
COG	Congo, Rep.	Sub-Saharan Africa	Lower middle income	2015	SL.UEM.TOTL.ZS	Unemployment, total (% of total labor force) (modeled ILO estimate)	20.02	% of total labour force (modelled ILO estimate)	2026-07-13	https://api.worldbank.org/v2/en/indicator/SL.UEM.TOTL.ZS?downloadformat=csv
COG	Congo, Rep.	Sub-Saharan Africa	Lower middle income	2016	SL.UEM.TOTL.ZS	Unemployment, total (% of total labor force) (modeled ILO estimate)	20.298	% of total labour force (modelled ILO estimate)	2026-07-13	https://api.worldbank.org/v2/en/indicator/SL.UEM.TOTL.ZS?downloadformat=csv
COG	Congo, Rep.	Sub-Saharan Africa	Lower middle income	2017	SL.UEM.TOTL.ZS	Unemployment, total (% of total labor force) (modeled ILO estimate)	20.737	% of total labour force (modelled ILO estimate)	2026-07-13	https://api.worldbank.org/v2/en/indicator/SL.UEM.TOTL.ZS?downloadformat=csv
COG	Congo, Rep.	Sub-Saharan Africa	Lower middle income	2018	SL.UEM.TOTL.ZS	Unemployment, total (% of total labor force) (modeled ILO estimate)	20.84	% of total labour force (modelled ILO estimate)	2026-07-13	https://api.worldbank.org/v2/en/indicator/SL.UEM.TOTL.ZS?downloadformat=csv
COG	Congo, Rep.	Sub-Saharan Africa	Lower middle income	2019	SL.UEM.TOTL.ZS	Unemployment, total (% of total labor force) (modeled ILO estimate)	20.494	% of total labour force (modelled ILO estimate)	2026-07-13	https://api.worldbank.org/v2/en/indicator/SL.UEM.TOTL.ZS?downloadformat=csv
COG	Congo, Rep.	Sub-Saharan Africa	Lower middle income	2020	SL.UEM.TOTL.ZS	Unemployment, total (% of total labor force) (modeled ILO estimate)	22.286	% of total labour force (modelled ILO estimate)	2026-07-13	https://api.worldbank.org/v2/en/indicator/SL.UEM.TOTL.ZS?downloadformat=csv
COG	Congo, Rep.	Sub-Saharan Africa	Lower middle income	2021	SL.UEM.TOTL.ZS	Unemployment, total (% of total labor force) (modeled ILO estimate)	21.998	% of total labour force (modelled ILO estimate)	2026-07-13	https://api.worldbank.org/v2/en/indicator/SL.UEM.TOTL.ZS?downloadformat=csv
COG	Congo, Rep.	Sub-Saharan Africa	Lower middle income	2022	SL.UEM.TOTL.ZS	Unemployment, total (% of total labor force) (modeled ILO estimate)	20.131	% of total labour force (modelled ILO estimate)	2026-07-13	https://api.worldbank.org/v2/en/indicator/SL.UEM.TOTL.ZS?downloadformat=csv
COG	Congo, Rep.	Sub-Saharan Africa	Lower middle income	2023	SL.UEM.TOTL.ZS	Unemployment, total (% of total labor force) (modeled ILO estimate)	19.919	% of total labour force (modelled ILO estimate)	2026-07-13	https://api.worldbank.org/v2/en/indicator/SL.UEM.TOTL.ZS?downloadformat=csv
COL	Colombia	Latin America & Caribbean	Upper middle income	2010	SL.UEM.TOTL.ZS	Unemployment, total (% of total labor force) (modeled ILO estimate)	11.153	% of total labour force (modelled ILO estimate)	2026-07-13	https://api.worldbank.org/v2/en/indicator/SL.UEM.TOTL.ZS?downloadformat=csv
COL	Colombia	Latin America & Caribbean	Upper middle income	2011	SL.UEM.TOTL.ZS	Unemployment, total (% of total labor force) (modeled ILO estimate)	10.288	% of total labour force (modelled ILO estimate)	2026-07-13	https://api.worldbank.org/v2/en/indicator/SL.UEM.TOTL.ZS?downloadformat=csv
COL	Colombia	Latin America & Caribbean	Upper middle income	2012	SL.UEM.TOTL.ZS	Unemployment, total (% of total labor force) (modeled ILO estimate)	9.959	% of total labour force (modelled ILO estimate)	2026-07-13	https://api.worldbank.org/v2/en/indicator/SL.UEM.TOTL.ZS?downloadformat=csv
COL	Colombia	Latin America & Caribbean	Upper middle income	2013	SL.UEM.TOTL.ZS	Unemployment, total (% of total labor force) (modeled ILO estimate)	9.246	% of total labour force (modelled ILO estimate)	2026-07-13	https://api.worldbank.org/v2/en/indicator/SL.UEM.TOTL.ZS?downloadformat=csv
COL	Colombia	Latin America & Caribbean	Upper middle income	2014	SL.UEM.TOTL.ZS	Unemployment, total (% of total labor force) (modeled ILO estimate)	8.799	% of total labour force (modelled ILO estimate)	2026-07-13	https://api.worldbank.org/v2/en/indicator/SL.UEM.TOTL.ZS?downloadformat=csv
COL	Colombia	Latin America & Caribbean	Upper middle income	2015	SL.UEM.TOTL.ZS	Unemployment, total (% of total labor force) (modeled ILO estimate)	8.572	% of total labour force (modelled ILO estimate)	2026-07-13	https://api.worldbank.org/v2/en/indicator/SL.UEM.TOTL.ZS?downloadformat=csv
COL	Colombia	Latin America & Caribbean	Upper middle income	2016	SL.UEM.TOTL.ZS	Unemployment, total (% of total labor force) (modeled ILO estimate)	8.922	% of total labour force (modelled ILO estimate)	2026-07-13	https://api.worldbank.org/v2/en/indicator/SL.UEM.TOTL.ZS?downloadformat=csv
COL	Colombia	Latin America & Caribbean	Upper middle income	2017	SL.UEM.TOTL.ZS	Unemployment, total (% of total labor force) (modeled ILO estimate)	9.086	% of total labour force (modelled ILO estimate)	2026-07-13	https://api.worldbank.org/v2/en/indicator/SL.UEM.TOTL.ZS?downloadformat=csv
COL	Colombia	Latin America & Caribbean	Upper middle income	2018	SL.UEM.TOTL.ZS	Unemployment, total (% of total labor force) (modeled ILO estimate)	9.36	% of total labour force (modelled ILO estimate)	2026-07-13	https://api.worldbank.org/v2/en/indicator/SL.UEM.TOTL.ZS?downloadformat=csv
COL	Colombia	Latin America & Caribbean	Upper middle income	2019	SL.UEM.TOTL.ZS	Unemployment, total (% of total labor force) (modeled ILO estimate)	10.28	% of total labour force (modelled ILO estimate)	2026-07-13	https://api.worldbank.org/v2/en/indicator/SL.UEM.TOTL.ZS?downloadformat=csv
COL	Colombia	Latin America & Caribbean	Upper middle income	2020	SL.UEM.TOTL.ZS	Unemployment, total (% of total labor force) (modeled ILO estimate)	15.983	% of total labour force (modelled ILO estimate)	2026-07-13	https://api.worldbank.org/v2/en/indicator/SL.UEM.TOTL.ZS?downloadformat=csv
COL	Colombia	Latin America & Caribbean	Upper middle income	2021	SL.UEM.TOTL.ZS	Unemployment, total (% of total labor force) (modeled ILO estimate)	13.898	% of total labour force (modelled ILO estimate)	2026-07-13	https://api.worldbank.org/v2/en/indicator/SL.UEM.TOTL.ZS?downloadformat=csv
COL	Colombia	Latin America & Caribbean	Upper middle income	2022	SL.UEM.TOTL.ZS	Unemployment, total (% of total labor force) (modeled ILO estimate)	10.541	% of total labour force (modelled ILO estimate)	2026-07-13	https://api.worldbank.org/v2/en/indicator/SL.UEM.TOTL.ZS?downloadformat=csv
COL	Colombia	Latin America & Caribbean	Upper middle income	2023	SL.UEM.TOTL.ZS	Unemployment, total (% of total labor force) (modeled ILO estimate)	9.591	% of total labour force (modelled ILO estimate)	2026-07-13	https://api.worldbank.org/v2/en/indicator/SL.UEM.TOTL.ZS?downloadformat=csv
COM	Comoros	Sub-Saharan Africa	Lower middle income	2010	SL.UEM.TOTL.ZS	Unemployment, total (% of total labor force) (modeled ILO estimate)	4.19	% of total labour force (modelled ILO estimate)	2026-07-13	https://api.worldbank.org/v2/en/indicator/SL.UEM.TOTL.ZS?downloadformat=csv
COM	Comoros	Sub-Saharan Africa	Lower middle income	2011	SL.UEM.TOTL.ZS	Unemployment, total (% of total labor force) (modeled ILO estimate)	4.12	% of total labour force (modelled ILO estimate)	2026-07-13	https://api.worldbank.org/v2/en/indicator/SL.UEM.TOTL.ZS?downloadformat=csv
COM	Comoros	Sub-Saharan Africa	Lower middle income	2012	SL.UEM.TOTL.ZS	Unemployment, total (% of total labor force) (modeled ILO estimate)	4.091	% of total labour force (modelled ILO estimate)	2026-07-13	https://api.worldbank.org/v2/en/indicator/SL.UEM.TOTL.ZS?downloadformat=csv
COM	Comoros	Sub-Saharan Africa	Lower middle income	2013	SL.UEM.TOTL.ZS	Unemployment, total (% of total labor force) (modeled ILO estimate)	3.98	% of total labour force (modelled ILO estimate)	2026-07-13	https://api.worldbank.org/v2/en/indicator/SL.UEM.TOTL.ZS?downloadformat=csv
COM	Comoros	Sub-Saharan Africa	Lower middle income	2014	SL.UEM.TOTL.ZS	Unemployment, total (% of total labor force) (modeled ILO estimate)	3.984	% of total labour force (modelled ILO estimate)	2026-07-13	https://api.worldbank.org/v2/en/indicator/SL.UEM.TOTL.ZS?downloadformat=csv
COM	Comoros	Sub-Saharan Africa	Lower middle income	2015	SL.UEM.TOTL.ZS	Unemployment, total (% of total labor force) (modeled ILO estimate)	4.031	% of total labour force (modelled ILO estimate)	2026-07-13	https://api.worldbank.org/v2/en/indicator/SL.UEM.TOTL.ZS?downloadformat=csv
COM	Comoros	Sub-Saharan Africa	Lower middle income	2016	SL.UEM.TOTL.ZS	Unemployment, total (% of total labor force) (modeled ILO estimate)	4.117	% of total labour force (modelled ILO estimate)	2026-07-13	https://api.worldbank.org/v2/en/indicator/SL.UEM.TOTL.ZS?downloadformat=csv
COM	Comoros	Sub-Saharan Africa	Lower middle income	2017	SL.UEM.TOTL.ZS	Unemployment, total (% of total labor force) (modeled ILO estimate)	4.049	% of total labour force (modelled ILO estimate)	2026-07-13	https://api.worldbank.org/v2/en/indicator/SL.UEM.TOTL.ZS?downloadformat=csv
COM	Comoros	Sub-Saharan Africa	Lower middle income	2018	SL.UEM.TOTL.ZS	Unemployment, total (% of total labor force) (modeled ILO estimate)	3.975	% of total labour force (modelled ILO estimate)	2026-07-13	https://api.worldbank.org/v2/en/indicator/SL.UEM.TOTL.ZS?downloadformat=csv
COM	Comoros	Sub-Saharan Africa	Lower middle income	2019	SL.UEM.TOTL.ZS	Unemployment, total (% of total labor force) (modeled ILO estimate)	3.926	% of total labour force (modelled ILO estimate)	2026-07-13	https://api.worldbank.org/v2/en/indicator/SL.UEM.TOTL.ZS?downloadformat=csv
COM	Comoros	Sub-Saharan Africa	Lower middle income	2020	SL.UEM.TOTL.ZS	Unemployment, total (% of total labor force) (modeled ILO estimate)	4.468	% of total labour force (modelled ILO estimate)	2026-07-13	https://api.worldbank.org/v2/en/indicator/SL.UEM.TOTL.ZS?downloadformat=csv
COM	Comoros	Sub-Saharan Africa	Lower middle income	2021	SL.UEM.TOTL.ZS	Unemployment, total (% of total labor force) (modeled ILO estimate)	4.394	% of total labour force (modelled ILO estimate)	2026-07-13	https://api.worldbank.org/v2/en/indicator/SL.UEM.TOTL.ZS?downloadformat=csv
COM	Comoros	Sub-Saharan Africa	Lower middle income	2022	SL.UEM.TOTL.ZS	Unemployment, total (% of total labor force) (modeled ILO estimate)	3.879	% of total labour force (modelled ILO estimate)	2026-07-13	https://api.worldbank.org/v2/en/indicator/SL.UEM.TOTL.ZS?downloadformat=csv
COM	Comoros	Sub-Saharan Africa	Lower middle income	2023	SL.UEM.TOTL.ZS	Unemployment, total (% of total labor force) (modeled ILO estimate)	3.833	% of total labour force (modelled ILO estimate)	2026-07-13	https://api.worldbank.org/v2/en/indicator/SL.UEM.TOTL.ZS?downloadformat=csv
CPV	Cabo Verde	Sub-Saharan Africa	Upper middle income	2010	SL.UEM.TOTL.ZS	Unemployment, total (% of total labor force) (modeled ILO estimate)	10.67	% of total labour force (modelled ILO estimate)	2026-07-13	https://api.worldbank.org/v2/en/indicator/SL.UEM.TOTL.ZS?downloadformat=csv
CPV	Cabo Verde	Sub-Saharan Africa	Upper middle income	2011	SL.UEM.TOTL.ZS	Unemployment, total (% of total labor force) (modeled ILO estimate)	10.956	% of total labour force (modelled ILO estimate)	2026-07-13	https://api.worldbank.org/v2/en/indicator/SL.UEM.TOTL.ZS?downloadformat=csv
CPV	Cabo Verde	Sub-Saharan Africa	Upper middle income	2012	SL.UEM.TOTL.ZS	Unemployment, total (% of total labor force) (modeled ILO estimate)	11.145	% of total labour force (modelled ILO estimate)	2026-07-13	https://api.worldbank.org/v2/en/indicator/SL.UEM.TOTL.ZS?downloadformat=csv
CPV	Cabo Verde	Sub-Saharan Africa	Upper middle income	2013	SL.UEM.TOTL.ZS	Unemployment, total (% of total labor force) (modeled ILO estimate)	11.398	% of total labour force (modelled ILO estimate)	2026-07-13	https://api.worldbank.org/v2/en/indicator/SL.UEM.TOTL.ZS?downloadformat=csv
CPV	Cabo Verde	Sub-Saharan Africa	Upper middle income	2014	SL.UEM.TOTL.ZS	Unemployment, total (% of total labor force) (modeled ILO estimate)	11.689	% of total labour force (modelled ILO estimate)	2026-07-13	https://api.worldbank.org/v2/en/indicator/SL.UEM.TOTL.ZS?downloadformat=csv
CPV	Cabo Verde	Sub-Saharan Africa	Upper middle income	2015	SL.UEM.TOTL.ZS	Unemployment, total (% of total labor force) (modeled ILO estimate)	11.923	% of total labour force (modelled ILO estimate)	2026-07-13	https://api.worldbank.org/v2/en/indicator/SL.UEM.TOTL.ZS?downloadformat=csv
CPV	Cabo Verde	Sub-Saharan Africa	Upper middle income	2016	SL.UEM.TOTL.ZS	Unemployment, total (% of total labor force) (modeled ILO estimate)	12.085	% of total labour force (modelled ILO estimate)	2026-07-13	https://api.worldbank.org/v2/en/indicator/SL.UEM.TOTL.ZS?downloadformat=csv
CPV	Cabo Verde	Sub-Saharan Africa	Upper middle income	2017	SL.UEM.TOTL.ZS	Unemployment, total (% of total labor force) (modeled ILO estimate)	12.24	% of total labour force (modelled ILO estimate)	2026-07-13	https://api.worldbank.org/v2/en/indicator/SL.UEM.TOTL.ZS?downloadformat=csv
CPV	Cabo Verde	Sub-Saharan Africa	Upper middle income	2018	SL.UEM.TOTL.ZS	Unemployment, total (% of total labor force) (modeled ILO estimate)	12.17	% of total labour force (modelled ILO estimate)	2026-07-13	https://api.worldbank.org/v2/en/indicator/SL.UEM.TOTL.ZS?downloadformat=csv
CPV	Cabo Verde	Sub-Saharan Africa	Upper middle income	2019	SL.UEM.TOTL.ZS	Unemployment, total (% of total labor force) (modeled ILO estimate)	12.123	% of total labour force (modelled ILO estimate)	2026-07-13	https://api.worldbank.org/v2/en/indicator/SL.UEM.TOTL.ZS?downloadformat=csv
CPV	Cabo Verde	Sub-Saharan Africa	Upper middle income	2020	SL.UEM.TOTL.ZS	Unemployment, total (% of total labor force) (modeled ILO estimate)	14.65	% of total labour force (modelled ILO estimate)	2026-07-13	https://api.worldbank.org/v2/en/indicator/SL.UEM.TOTL.ZS?downloadformat=csv
CPV	Cabo Verde	Sub-Saharan Africa	Upper middle income	2021	SL.UEM.TOTL.ZS	Unemployment, total (% of total labor force) (modeled ILO estimate)	13.932	% of total labour force (modelled ILO estimate)	2026-07-13	https://api.worldbank.org/v2/en/indicator/SL.UEM.TOTL.ZS?downloadformat=csv
CPV	Cabo Verde	Sub-Saharan Africa	Upper middle income	2022	SL.UEM.TOTL.ZS	Unemployment, total (% of total labor force) (modeled ILO estimate)	12.239	% of total labour force (modelled ILO estimate)	2026-07-13	https://api.worldbank.org/v2/en/indicator/SL.UEM.TOTL.ZS?downloadformat=csv
CPV	Cabo Verde	Sub-Saharan Africa	Upper middle income	2023	SL.UEM.TOTL.ZS	Unemployment, total (% of total labor force) (modeled ILO estimate)	11.882	% of total labour force (modelled ILO estimate)	2026-07-13	https://api.worldbank.org/v2/en/indicator/SL.UEM.TOTL.ZS?downloadformat=csv
CRI	Costa Rica	Latin America & Caribbean	High income	2010	SL.UEM.TOTL.ZS	Unemployment, total (% of total labor force) (modeled ILO estimate)	7.171	% of total labour force (modelled ILO estimate)	2026-07-13	https://api.worldbank.org/v2/en/indicator/SL.UEM.TOTL.ZS?downloadformat=csv
CRI	Costa Rica	Latin America & Caribbean	High income	2011	SL.UEM.TOTL.ZS	Unemployment, total (% of total labor force) (modeled ILO estimate)	9.518	% of total labour force (modelled ILO estimate)	2026-07-13	https://api.worldbank.org/v2/en/indicator/SL.UEM.TOTL.ZS?downloadformat=csv
CRI	Costa Rica	Latin America & Caribbean	High income	2012	SL.UEM.TOTL.ZS	Unemployment, total (% of total labor force) (modeled ILO estimate)	9.11	% of total labour force (modelled ILO estimate)	2026-07-13	https://api.worldbank.org/v2/en/indicator/SL.UEM.TOTL.ZS?downloadformat=csv
CRI	Costa Rica	Latin America & Caribbean	High income	2013	SL.UEM.TOTL.ZS	Unemployment, total (% of total labor force) (modeled ILO estimate)	8.218	% of total labour force (modelled ILO estimate)	2026-07-13	https://api.worldbank.org/v2/en/indicator/SL.UEM.TOTL.ZS?downloadformat=csv
CRI	Costa Rica	Latin America & Caribbean	High income	2014	SL.UEM.TOTL.ZS	Unemployment, total (% of total labor force) (modeled ILO estimate)	8.499	% of total labour force (modelled ILO estimate)	2026-07-13	https://api.worldbank.org/v2/en/indicator/SL.UEM.TOTL.ZS?downloadformat=csv
CRI	Costa Rica	Latin America & Caribbean	High income	2015	SL.UEM.TOTL.ZS	Unemployment, total (% of total labor force) (modeled ILO estimate)	8.415	% of total labour force (modelled ILO estimate)	2026-07-13	https://api.worldbank.org/v2/en/indicator/SL.UEM.TOTL.ZS?downloadformat=csv
CRI	Costa Rica	Latin America & Caribbean	High income	2016	SL.UEM.TOTL.ZS	Unemployment, total (% of total labor force) (modeled ILO estimate)	8.085	% of total labour force (modelled ILO estimate)	2026-07-13	https://api.worldbank.org/v2/en/indicator/SL.UEM.TOTL.ZS?downloadformat=csv
CRI	Costa Rica	Latin America & Caribbean	High income	2017	SL.UEM.TOTL.ZS	Unemployment, total (% of total labor force) (modeled ILO estimate)	7.729	% of total labour force (modelled ILO estimate)	2026-07-13	https://api.worldbank.org/v2/en/indicator/SL.UEM.TOTL.ZS?downloadformat=csv
CRI	Costa Rica	Latin America & Caribbean	High income	2018	SL.UEM.TOTL.ZS	Unemployment, total (% of total labor force) (modeled ILO estimate)	9.01	% of total labour force (modelled ILO estimate)	2026-07-13	https://api.worldbank.org/v2/en/indicator/SL.UEM.TOTL.ZS?downloadformat=csv
CRI	Costa Rica	Latin America & Caribbean	High income	2019	SL.UEM.TOTL.ZS	Unemployment, total (% of total labor force) (modeled ILO estimate)	10.807	% of total labour force (modelled ILO estimate)	2026-07-13	https://api.worldbank.org/v2/en/indicator/SL.UEM.TOTL.ZS?downloadformat=csv
CRI	Costa Rica	Latin America & Caribbean	High income	2020	SL.UEM.TOTL.ZS	Unemployment, total (% of total labor force) (modeled ILO estimate)	16.432	% of total labour force (modelled ILO estimate)	2026-07-13	https://api.worldbank.org/v2/en/indicator/SL.UEM.TOTL.ZS?downloadformat=csv
CRI	Costa Rica	Latin America & Caribbean	High income	2021	SL.UEM.TOTL.ZS	Unemployment, total (% of total labor force) (modeled ILO estimate)	15.139	% of total labour force (modelled ILO estimate)	2026-07-13	https://api.worldbank.org/v2/en/indicator/SL.UEM.TOTL.ZS?downloadformat=csv
CRI	Costa Rica	Latin America & Caribbean	High income	2022	SL.UEM.TOTL.ZS	Unemployment, total (% of total labor force) (modeled ILO estimate)	11.325	% of total labour force (modelled ILO estimate)	2026-07-13	https://api.worldbank.org/v2/en/indicator/SL.UEM.TOTL.ZS?downloadformat=csv
CRI	Costa Rica	Latin America & Caribbean	High income	2023	SL.UEM.TOTL.ZS	Unemployment, total (% of total labor force) (modeled ILO estimate)	8.325	% of total labour force (modelled ILO estimate)	2026-07-13	https://api.worldbank.org/v2/en/indicator/SL.UEM.TOTL.ZS?downloadformat=csv
CUB	Cuba	Latin America & Caribbean	Upper middle income	2010	SL.UEM.TOTL.ZS	Unemployment, total (% of total labor force) (modeled ILO estimate)	2.5	% of total labour force (modelled ILO estimate)	2026-07-13	https://api.worldbank.org/v2/en/indicator/SL.UEM.TOTL.ZS?downloadformat=csv
CUB	Cuba	Latin America & Caribbean	Upper middle income	2011	SL.UEM.TOTL.ZS	Unemployment, total (% of total labor force) (modeled ILO estimate)	3.18	% of total labour force (modelled ILO estimate)	2026-07-13	https://api.worldbank.org/v2/en/indicator/SL.UEM.TOTL.ZS?downloadformat=csv
CUB	Cuba	Latin America & Caribbean	Upper middle income	2012	SL.UEM.TOTL.ZS	Unemployment, total (% of total labor force) (modeled ILO estimate)	3.46	% of total labour force (modelled ILO estimate)	2026-07-13	https://api.worldbank.org/v2/en/indicator/SL.UEM.TOTL.ZS?downloadformat=csv
CUB	Cuba	Latin America & Caribbean	Upper middle income	2013	SL.UEM.TOTL.ZS	Unemployment, total (% of total labor force) (modeled ILO estimate)	3.29	% of total labour force (modelled ILO estimate)	2026-07-13	https://api.worldbank.org/v2/en/indicator/SL.UEM.TOTL.ZS?downloadformat=csv
CUB	Cuba	Latin America & Caribbean	Upper middle income	2014	SL.UEM.TOTL.ZS	Unemployment, total (% of total labor force) (modeled ILO estimate)	2.7	% of total labour force (modelled ILO estimate)	2026-07-13	https://api.worldbank.org/v2/en/indicator/SL.UEM.TOTL.ZS?downloadformat=csv
CUB	Cuba	Latin America & Caribbean	Upper middle income	2015	SL.UEM.TOTL.ZS	Unemployment, total (% of total labor force) (modeled ILO estimate)	2.4	% of total labour force (modelled ILO estimate)	2026-07-13	https://api.worldbank.org/v2/en/indicator/SL.UEM.TOTL.ZS?downloadformat=csv
CUB	Cuba	Latin America & Caribbean	Upper middle income	2016	SL.UEM.TOTL.ZS	Unemployment, total (% of total labor force) (modeled ILO estimate)	2	% of total labour force (modelled ILO estimate)	2026-07-13	https://api.worldbank.org/v2/en/indicator/SL.UEM.TOTL.ZS?downloadformat=csv
CUB	Cuba	Latin America & Caribbean	Upper middle income	2017	SL.UEM.TOTL.ZS	Unemployment, total (% of total labor force) (modeled ILO estimate)	1.7	% of total labour force (modelled ILO estimate)	2026-07-13	https://api.worldbank.org/v2/en/indicator/SL.UEM.TOTL.ZS?downloadformat=csv
CUB	Cuba	Latin America & Caribbean	Upper middle income	2018	SL.UEM.TOTL.ZS	Unemployment, total (% of total labor force) (modeled ILO estimate)	1.7	% of total labour force (modelled ILO estimate)	2026-07-13	https://api.worldbank.org/v2/en/indicator/SL.UEM.TOTL.ZS?downloadformat=csv
CUB	Cuba	Latin America & Caribbean	Upper middle income	2019	SL.UEM.TOTL.ZS	Unemployment, total (% of total labor force) (modeled ILO estimate)	1.705	% of total labour force (modelled ILO estimate)	2026-07-13	https://api.worldbank.org/v2/en/indicator/SL.UEM.TOTL.ZS?downloadformat=csv
CUB	Cuba	Latin America & Caribbean	Upper middle income	2020	SL.UEM.TOTL.ZS	Unemployment, total (% of total labor force) (modeled ILO estimate)	2.233	% of total labour force (modelled ILO estimate)	2026-07-13	https://api.worldbank.org/v2/en/indicator/SL.UEM.TOTL.ZS?downloadformat=csv
CUB	Cuba	Latin America & Caribbean	Upper middle income	2021	SL.UEM.TOTL.ZS	Unemployment, total (% of total labor force) (modeled ILO estimate)	2.11	% of total labour force (modelled ILO estimate)	2026-07-13	https://api.worldbank.org/v2/en/indicator/SL.UEM.TOTL.ZS?downloadformat=csv
CUB	Cuba	Latin America & Caribbean	Upper middle income	2022	SL.UEM.TOTL.ZS	Unemployment, total (% of total labor force) (modeled ILO estimate)	1.829	% of total labour force (modelled ILO estimate)	2026-07-13	https://api.worldbank.org/v2/en/indicator/SL.UEM.TOTL.ZS?downloadformat=csv
CUB	Cuba	Latin America & Caribbean	Upper middle income	2023	SL.UEM.TOTL.ZS	Unemployment, total (% of total labor force) (modeled ILO estimate)	1.73	% of total labour force (modelled ILO estimate)	2026-07-13	https://api.worldbank.org/v2/en/indicator/SL.UEM.TOTL.ZS?downloadformat=csv
CUW	Curaçao	Latin America & Caribbean	High income	2010	SL.UEM.TOTL.ZS	Unemployment, total (% of total labor force) (modeled ILO estimate)		% of total labour force (modelled ILO estimate)	2026-07-13	https://api.worldbank.org/v2/en/indicator/SL.UEM.TOTL.ZS?downloadformat=csv
CUW	Curaçao	Latin America & Caribbean	High income	2011	SL.UEM.TOTL.ZS	Unemployment, total (% of total labor force) (modeled ILO estimate)		% of total labour force (modelled ILO estimate)	2026-07-13	https://api.worldbank.org/v2/en/indicator/SL.UEM.TOTL.ZS?downloadformat=csv
CUW	Curaçao	Latin America & Caribbean	High income	2012	SL.UEM.TOTL.ZS	Unemployment, total (% of total labor force) (modeled ILO estimate)		% of total labour force (modelled ILO estimate)	2026-07-13	https://api.worldbank.org/v2/en/indicator/SL.UEM.TOTL.ZS?downloadformat=csv
CUW	Curaçao	Latin America & Caribbean	High income	2013	SL.UEM.TOTL.ZS	Unemployment, total (% of total labor force) (modeled ILO estimate)		% of total labour force (modelled ILO estimate)	2026-07-13	https://api.worldbank.org/v2/en/indicator/SL.UEM.TOTL.ZS?downloadformat=csv
CUW	Curaçao	Latin America & Caribbean	High income	2014	SL.UEM.TOTL.ZS	Unemployment, total (% of total labor force) (modeled ILO estimate)		% of total labour force (modelled ILO estimate)	2026-07-13	https://api.worldbank.org/v2/en/indicator/SL.UEM.TOTL.ZS?downloadformat=csv
CUW	Curaçao	Latin America & Caribbean	High income	2015	SL.UEM.TOTL.ZS	Unemployment, total (% of total labor force) (modeled ILO estimate)		% of total labour force (modelled ILO estimate)	2026-07-13	https://api.worldbank.org/v2/en/indicator/SL.UEM.TOTL.ZS?downloadformat=csv
CUW	Curaçao	Latin America & Caribbean	High income	2016	SL.UEM.TOTL.ZS	Unemployment, total (% of total labor force) (modeled ILO estimate)		% of total labour force (modelled ILO estimate)	2026-07-13	https://api.worldbank.org/v2/en/indicator/SL.UEM.TOTL.ZS?downloadformat=csv
CUW	Curaçao	Latin America & Caribbean	High income	2017	SL.UEM.TOTL.ZS	Unemployment, total (% of total labor force) (modeled ILO estimate)		% of total labour force (modelled ILO estimate)	2026-07-13	https://api.worldbank.org/v2/en/indicator/SL.UEM.TOTL.ZS?downloadformat=csv
CUW	Curaçao	Latin America & Caribbean	High income	2018	SL.UEM.TOTL.ZS	Unemployment, total (% of total labor force) (modeled ILO estimate)		% of total labour force (modelled ILO estimate)	2026-07-13	https://api.worldbank.org/v2/en/indicator/SL.UEM.TOTL.ZS?downloadformat=csv
CUW	Curaçao	Latin America & Caribbean	High income	2019	SL.UEM.TOTL.ZS	Unemployment, total (% of total labor force) (modeled ILO estimate)		% of total labour force (modelled ILO estimate)	2026-07-13	https://api.worldbank.org/v2/en/indicator/SL.UEM.TOTL.ZS?downloadformat=csv
CUW	Curaçao	Latin America & Caribbean	High income	2020	SL.UEM.TOTL.ZS	Unemployment, total (% of total labor force) (modeled ILO estimate)		% of total labour force (modelled ILO estimate)	2026-07-13	https://api.worldbank.org/v2/en/indicator/SL.UEM.TOTL.ZS?downloadformat=csv
CUW	Curaçao	Latin America & Caribbean	High income	2021	SL.UEM.TOTL.ZS	Unemployment, total (% of total labor force) (modeled ILO estimate)		% of total labour force (modelled ILO estimate)	2026-07-13	https://api.worldbank.org/v2/en/indicator/SL.UEM.TOTL.ZS?downloadformat=csv
CUW	Curaçao	Latin America & Caribbean	High income	2022	SL.UEM.TOTL.ZS	Unemployment, total (% of total labor force) (modeled ILO estimate)		% of total labour force (modelled ILO estimate)	2026-07-13	https://api.worldbank.org/v2/en/indicator/SL.UEM.TOTL.ZS?downloadformat=csv
CUW	Curaçao	Latin America & Caribbean	High income	2023	SL.UEM.TOTL.ZS	Unemployment, total (% of total labor force) (modeled ILO estimate)		% of total labour force (modelled ILO estimate)	2026-07-13	https://api.worldbank.org/v2/en/indicator/SL.UEM.TOTL.ZS?downloadformat=csv
CYM	Cayman Islands	Latin America & Caribbean	High income	2010	SL.UEM.TOTL.ZS	Unemployment, total (% of total labor force) (modeled ILO estimate)		% of total labour force (modelled ILO estimate)	2026-07-13	https://api.worldbank.org/v2/en/indicator/SL.UEM.TOTL.ZS?downloadformat=csv
CYM	Cayman Islands	Latin America & Caribbean	High income	2011	SL.UEM.TOTL.ZS	Unemployment, total (% of total labor force) (modeled ILO estimate)		% of total labour force (modelled ILO estimate)	2026-07-13	https://api.worldbank.org/v2/en/indicator/SL.UEM.TOTL.ZS?downloadformat=csv
CYM	Cayman Islands	Latin America & Caribbean	High income	2012	SL.UEM.TOTL.ZS	Unemployment, total (% of total labor force) (modeled ILO estimate)		% of total labour force (modelled ILO estimate)	2026-07-13	https://api.worldbank.org/v2/en/indicator/SL.UEM.TOTL.ZS?downloadformat=csv
CYM	Cayman Islands	Latin America & Caribbean	High income	2013	SL.UEM.TOTL.ZS	Unemployment, total (% of total labor force) (modeled ILO estimate)		% of total labour force (modelled ILO estimate)	2026-07-13	https://api.worldbank.org/v2/en/indicator/SL.UEM.TOTL.ZS?downloadformat=csv
CYM	Cayman Islands	Latin America & Caribbean	High income	2014	SL.UEM.TOTL.ZS	Unemployment, total (% of total labor force) (modeled ILO estimate)		% of total labour force (modelled ILO estimate)	2026-07-13	https://api.worldbank.org/v2/en/indicator/SL.UEM.TOTL.ZS?downloadformat=csv
CYM	Cayman Islands	Latin America & Caribbean	High income	2015	SL.UEM.TOTL.ZS	Unemployment, total (% of total labor force) (modeled ILO estimate)		% of total labour force (modelled ILO estimate)	2026-07-13	https://api.worldbank.org/v2/en/indicator/SL.UEM.TOTL.ZS?downloadformat=csv
CYM	Cayman Islands	Latin America & Caribbean	High income	2016	SL.UEM.TOTL.ZS	Unemployment, total (% of total labor force) (modeled ILO estimate)		% of total labour force (modelled ILO estimate)	2026-07-13	https://api.worldbank.org/v2/en/indicator/SL.UEM.TOTL.ZS?downloadformat=csv
CYM	Cayman Islands	Latin America & Caribbean	High income	2017	SL.UEM.TOTL.ZS	Unemployment, total (% of total labor force) (modeled ILO estimate)		% of total labour force (modelled ILO estimate)	2026-07-13	https://api.worldbank.org/v2/en/indicator/SL.UEM.TOTL.ZS?downloadformat=csv
CYM	Cayman Islands	Latin America & Caribbean	High income	2018	SL.UEM.TOTL.ZS	Unemployment, total (% of total labor force) (modeled ILO estimate)		% of total labour force (modelled ILO estimate)	2026-07-13	https://api.worldbank.org/v2/en/indicator/SL.UEM.TOTL.ZS?downloadformat=csv
CYM	Cayman Islands	Latin America & Caribbean	High income	2019	SL.UEM.TOTL.ZS	Unemployment, total (% of total labor force) (modeled ILO estimate)		% of total labour force (modelled ILO estimate)	2026-07-13	https://api.worldbank.org/v2/en/indicator/SL.UEM.TOTL.ZS?downloadformat=csv
CYM	Cayman Islands	Latin America & Caribbean	High income	2020	SL.UEM.TOTL.ZS	Unemployment, total (% of total labor force) (modeled ILO estimate)		% of total labour force (modelled ILO estimate)	2026-07-13	https://api.worldbank.org/v2/en/indicator/SL.UEM.TOTL.ZS?downloadformat=csv
CYM	Cayman Islands	Latin America & Caribbean	High income	2021	SL.UEM.TOTL.ZS	Unemployment, total (% of total labor force) (modeled ILO estimate)		% of total labour force (modelled ILO estimate)	2026-07-13	https://api.worldbank.org/v2/en/indicator/SL.UEM.TOTL.ZS?downloadformat=csv
CYM	Cayman Islands	Latin America & Caribbean	High income	2022	SL.UEM.TOTL.ZS	Unemployment, total (% of total labor force) (modeled ILO estimate)		% of total labour force (modelled ILO estimate)	2026-07-13	https://api.worldbank.org/v2/en/indicator/SL.UEM.TOTL.ZS?downloadformat=csv
CYM	Cayman Islands	Latin America & Caribbean	High income	2023	SL.UEM.TOTL.ZS	Unemployment, total (% of total labor force) (modeled ILO estimate)		% of total labour force (modelled ILO estimate)	2026-07-13	https://api.worldbank.org/v2/en/indicator/SL.UEM.TOTL.ZS?downloadformat=csv
CYP	Cyprus	Europe & Central Asia	High income	2010	SL.UEM.TOTL.ZS	Unemployment, total (% of total labor force) (modeled ILO estimate)	6.359	% of total labour force (modelled ILO estimate)	2026-07-13	https://api.worldbank.org/v2/en/indicator/SL.UEM.TOTL.ZS?downloadformat=csv
CYP	Cyprus	Europe & Central Asia	High income	2011	SL.UEM.TOTL.ZS	Unemployment, total (% of total labor force) (modeled ILO estimate)	7.942	% of total labour force (modelled ILO estimate)	2026-07-13	https://api.worldbank.org/v2/en/indicator/SL.UEM.TOTL.ZS?downloadformat=csv
CYP	Cyprus	Europe & Central Asia	High income	2012	SL.UEM.TOTL.ZS	Unemployment, total (% of total labor force) (modeled ILO estimate)	12.097	% of total labour force (modelled ILO estimate)	2026-07-13	https://api.worldbank.org/v2/en/indicator/SL.UEM.TOTL.ZS?downloadformat=csv
CYP	Cyprus	Europe & Central Asia	High income	2013	SL.UEM.TOTL.ZS	Unemployment, total (% of total labor force) (modeled ILO estimate)	16.131	% of total labour force (modelled ILO estimate)	2026-07-13	https://api.worldbank.org/v2/en/indicator/SL.UEM.TOTL.ZS?downloadformat=csv
CYP	Cyprus	Europe & Central Asia	High income	2014	SL.UEM.TOTL.ZS	Unemployment, total (% of total labor force) (modeled ILO estimate)	16.277	% of total labour force (modelled ILO estimate)	2026-07-13	https://api.worldbank.org/v2/en/indicator/SL.UEM.TOTL.ZS?downloadformat=csv
CYP	Cyprus	Europe & Central Asia	High income	2015	SL.UEM.TOTL.ZS	Unemployment, total (% of total labor force) (modeled ILO estimate)	15.026	% of total labour force (modelled ILO estimate)	2026-07-13	https://api.worldbank.org/v2/en/indicator/SL.UEM.TOTL.ZS?downloadformat=csv
CYP	Cyprus	Europe & Central Asia	High income	2016	SL.UEM.TOTL.ZS	Unemployment, total (% of total labor force) (modeled ILO estimate)	13.006	% of total labour force (modelled ILO estimate)	2026-07-13	https://api.worldbank.org/v2/en/indicator/SL.UEM.TOTL.ZS?downloadformat=csv
CYP	Cyprus	Europe & Central Asia	High income	2017	SL.UEM.TOTL.ZS	Unemployment, total (% of total labor force) (modeled ILO estimate)	11.155	% of total labour force (modelled ILO estimate)	2026-07-13	https://api.worldbank.org/v2/en/indicator/SL.UEM.TOTL.ZS?downloadformat=csv
CYP	Cyprus	Europe & Central Asia	High income	2018	SL.UEM.TOTL.ZS	Unemployment, total (% of total labor force) (modeled ILO estimate)	8.504	% of total labour force (modelled ILO estimate)	2026-07-13	https://api.worldbank.org/v2/en/indicator/SL.UEM.TOTL.ZS?downloadformat=csv
CYP	Cyprus	Europe & Central Asia	High income	2019	SL.UEM.TOTL.ZS	Unemployment, total (% of total labor force) (modeled ILO estimate)	7.155	% of total labour force (modelled ILO estimate)	2026-07-13	https://api.worldbank.org/v2/en/indicator/SL.UEM.TOTL.ZS?downloadformat=csv
CYP	Cyprus	Europe & Central Asia	High income	2020	SL.UEM.TOTL.ZS	Unemployment, total (% of total labor force) (modeled ILO estimate)	7.755	% of total labour force (modelled ILO estimate)	2026-07-13	https://api.worldbank.org/v2/en/indicator/SL.UEM.TOTL.ZS?downloadformat=csv
CYP	Cyprus	Europe & Central Asia	High income	2021	SL.UEM.TOTL.ZS	Unemployment, total (% of total labor force) (modeled ILO estimate)	7.513	% of total labour force (modelled ILO estimate)	2026-07-13	https://api.worldbank.org/v2/en/indicator/SL.UEM.TOTL.ZS?downloadformat=csv
CYP	Cyprus	Europe & Central Asia	High income	2022	SL.UEM.TOTL.ZS	Unemployment, total (% of total labor force) (modeled ILO estimate)	6.806	% of total labour force (modelled ILO estimate)	2026-07-13	https://api.worldbank.org/v2/en/indicator/SL.UEM.TOTL.ZS?downloadformat=csv
CYP	Cyprus	Europe & Central Asia	High income	2023	SL.UEM.TOTL.ZS	Unemployment, total (% of total labor force) (modeled ILO estimate)	5.835	% of total labour force (modelled ILO estimate)	2026-07-13	https://api.worldbank.org/v2/en/indicator/SL.UEM.TOTL.ZS?downloadformat=csv
CZE	Czechia	Europe & Central Asia	High income	2010	SL.UEM.TOTL.ZS	Unemployment, total (% of total labor force) (modeled ILO estimate)	7.281	% of total labour force (modelled ILO estimate)	2026-07-13	https://api.worldbank.org/v2/en/indicator/SL.UEM.TOTL.ZS?downloadformat=csv
CZE	Czechia	Europe & Central Asia	High income	2011	SL.UEM.TOTL.ZS	Unemployment, total (% of total labor force) (modeled ILO estimate)	6.712	% of total labour force (modelled ILO estimate)	2026-07-13	https://api.worldbank.org/v2/en/indicator/SL.UEM.TOTL.ZS?downloadformat=csv
CZE	Czechia	Europe & Central Asia	High income	2012	SL.UEM.TOTL.ZS	Unemployment, total (% of total labor force) (modeled ILO estimate)	6.979	% of total labour force (modelled ILO estimate)	2026-07-13	https://api.worldbank.org/v2/en/indicator/SL.UEM.TOTL.ZS?downloadformat=csv
CZE	Czechia	Europe & Central Asia	High income	2013	SL.UEM.TOTL.ZS	Unemployment, total (% of total labor force) (modeled ILO estimate)	6.953	% of total labour force (modelled ILO estimate)	2026-07-13	https://api.worldbank.org/v2/en/indicator/SL.UEM.TOTL.ZS?downloadformat=csv
CZE	Czechia	Europe & Central Asia	High income	2014	SL.UEM.TOTL.ZS	Unemployment, total (% of total labor force) (modeled ILO estimate)	6.108	% of total labour force (modelled ILO estimate)	2026-07-13	https://api.worldbank.org/v2/en/indicator/SL.UEM.TOTL.ZS?downloadformat=csv
CZE	Czechia	Europe & Central Asia	High income	2015	SL.UEM.TOTL.ZS	Unemployment, total (% of total labor force) (modeled ILO estimate)	5.048	% of total labour force (modelled ILO estimate)	2026-07-13	https://api.worldbank.org/v2/en/indicator/SL.UEM.TOTL.ZS?downloadformat=csv
CZE	Czechia	Europe & Central Asia	High income	2016	SL.UEM.TOTL.ZS	Unemployment, total (% of total labor force) (modeled ILO estimate)	3.952	% of total labour force (modelled ILO estimate)	2026-07-13	https://api.worldbank.org/v2/en/indicator/SL.UEM.TOTL.ZS?downloadformat=csv
CZE	Czechia	Europe & Central Asia	High income	2017	SL.UEM.TOTL.ZS	Unemployment, total (% of total labor force) (modeled ILO estimate)	2.893	% of total labour force (modelled ILO estimate)	2026-07-13	https://api.worldbank.org/v2/en/indicator/SL.UEM.TOTL.ZS?downloadformat=csv
CZE	Czechia	Europe & Central Asia	High income	2018	SL.UEM.TOTL.ZS	Unemployment, total (% of total labor force) (modeled ILO estimate)	2.246	% of total labour force (modelled ILO estimate)	2026-07-13	https://api.worldbank.org/v2/en/indicator/SL.UEM.TOTL.ZS?downloadformat=csv
CZE	Czechia	Europe & Central Asia	High income	2019	SL.UEM.TOTL.ZS	Unemployment, total (% of total labor force) (modeled ILO estimate)	2.015	% of total labour force (modelled ILO estimate)	2026-07-13	https://api.worldbank.org/v2/en/indicator/SL.UEM.TOTL.ZS?downloadformat=csv
CZE	Czechia	Europe & Central Asia	High income	2020	SL.UEM.TOTL.ZS	Unemployment, total (% of total labor force) (modeled ILO estimate)	2.55	% of total labour force (modelled ILO estimate)	2026-07-13	https://api.worldbank.org/v2/en/indicator/SL.UEM.TOTL.ZS?downloadformat=csv
CZE	Czechia	Europe & Central Asia	High income	2021	SL.UEM.TOTL.ZS	Unemployment, total (% of total labor force) (modeled ILO estimate)	2.803	% of total labour force (modelled ILO estimate)	2026-07-13	https://api.worldbank.org/v2/en/indicator/SL.UEM.TOTL.ZS?downloadformat=csv
CZE	Czechia	Europe & Central Asia	High income	2022	SL.UEM.TOTL.ZS	Unemployment, total (% of total labor force) (modeled ILO estimate)	2.224	% of total labour force (modelled ILO estimate)	2026-07-13	https://api.worldbank.org/v2/en/indicator/SL.UEM.TOTL.ZS?downloadformat=csv
CZE	Czechia	Europe & Central Asia	High income	2023	SL.UEM.TOTL.ZS	Unemployment, total (% of total labor force) (modeled ILO estimate)	2.579	% of total labour force (modelled ILO estimate)	2026-07-13	https://api.worldbank.org/v2/en/indicator/SL.UEM.TOTL.ZS?downloadformat=csv
DEU	Germany	Europe & Central Asia	High income	2010	SL.UEM.TOTL.ZS	Unemployment, total (% of total labor force) (modeled ILO estimate)	7.043	% of total labour force (modelled ILO estimate)	2026-07-13	https://api.worldbank.org/v2/en/indicator/SL.UEM.TOTL.ZS?downloadformat=csv
DEU	Germany	Europe & Central Asia	High income	2011	SL.UEM.TOTL.ZS	Unemployment, total (% of total labor force) (modeled ILO estimate)	5.967	% of total labour force (modelled ILO estimate)	2026-07-13	https://api.worldbank.org/v2/en/indicator/SL.UEM.TOTL.ZS?downloadformat=csv
DEU	Germany	Europe & Central Asia	High income	2012	SL.UEM.TOTL.ZS	Unemployment, total (% of total labor force) (modeled ILO estimate)	5.372	% of total labour force (modelled ILO estimate)	2026-07-13	https://api.worldbank.org/v2/en/indicator/SL.UEM.TOTL.ZS?downloadformat=csv
DEU	Germany	Europe & Central Asia	High income	2013	SL.UEM.TOTL.ZS	Unemployment, total (% of total labor force) (modeled ILO estimate)	5.316	% of total labour force (modelled ILO estimate)	2026-07-13	https://api.worldbank.org/v2/en/indicator/SL.UEM.TOTL.ZS?downloadformat=csv
DEU	Germany	Europe & Central Asia	High income	2014	SL.UEM.TOTL.ZS	Unemployment, total (% of total labor force) (modeled ILO estimate)	4.979	% of total labour force (modelled ILO estimate)	2026-07-13	https://api.worldbank.org/v2/en/indicator/SL.UEM.TOTL.ZS?downloadformat=csv
DEU	Germany	Europe & Central Asia	High income	2015	SL.UEM.TOTL.ZS	Unemployment, total (% of total labor force) (modeled ILO estimate)	4.612	% of total labour force (modelled ILO estimate)	2026-07-13	https://api.worldbank.org/v2/en/indicator/SL.UEM.TOTL.ZS?downloadformat=csv
DEU	Germany	Europe & Central Asia	High income	2016	SL.UEM.TOTL.ZS	Unemployment, total (% of total labor force) (modeled ILO estimate)	4.104	% of total labour force (modelled ILO estimate)	2026-07-13	https://api.worldbank.org/v2/en/indicator/SL.UEM.TOTL.ZS?downloadformat=csv
DEU	Germany	Europe & Central Asia	High income	2017	SL.UEM.TOTL.ZS	Unemployment, total (% of total labor force) (modeled ILO estimate)	3.781	% of total labour force (modelled ILO estimate)	2026-07-13	https://api.worldbank.org/v2/en/indicator/SL.UEM.TOTL.ZS?downloadformat=csv
DEU	Germany	Europe & Central Asia	High income	2018	SL.UEM.TOTL.ZS	Unemployment, total (% of total labor force) (modeled ILO estimate)	3.384	% of total labour force (modelled ILO estimate)	2026-07-13	https://api.worldbank.org/v2/en/indicator/SL.UEM.TOTL.ZS?downloadformat=csv
DEU	Germany	Europe & Central Asia	High income	2019	SL.UEM.TOTL.ZS	Unemployment, total (% of total labor force) (modeled ILO estimate)	3.163	% of total labour force (modelled ILO estimate)	2026-07-13	https://api.worldbank.org/v2/en/indicator/SL.UEM.TOTL.ZS?downloadformat=csv
DEU	Germany	Europe & Central Asia	High income	2020	SL.UEM.TOTL.ZS	Unemployment, total (% of total labor force) (modeled ILO estimate)	3.881	% of total labour force (modelled ILO estimate)	2026-07-13	https://api.worldbank.org/v2/en/indicator/SL.UEM.TOTL.ZS?downloadformat=csv
DEU	Germany	Europe & Central Asia	High income	2021	SL.UEM.TOTL.ZS	Unemployment, total (% of total labor force) (modeled ILO estimate)	3.594	% of total labour force (modelled ILO estimate)	2026-07-13	https://api.worldbank.org/v2/en/indicator/SL.UEM.TOTL.ZS?downloadformat=csv
DEU	Germany	Europe & Central Asia	High income	2022	SL.UEM.TOTL.ZS	Unemployment, total (% of total labor force) (modeled ILO estimate)	3.137	% of total labour force (modelled ILO estimate)	2026-07-13	https://api.worldbank.org/v2/en/indicator/SL.UEM.TOTL.ZS?downloadformat=csv
DEU	Germany	Europe & Central Asia	High income	2023	SL.UEM.TOTL.ZS	Unemployment, total (% of total labor force) (modeled ILO estimate)	3.071	% of total labour force (modelled ILO estimate)	2026-07-13	https://api.worldbank.org/v2/en/indicator/SL.UEM.TOTL.ZS?downloadformat=csv
DJI	Djibouti	Middle East & North Africa	Lower middle income	2010	SL.UEM.TOTL.ZS	Unemployment, total (% of total labor force) (modeled ILO estimate)	26.368	% of total labour force (modelled ILO estimate)	2026-07-13	https://api.worldbank.org/v2/en/indicator/SL.UEM.TOTL.ZS?downloadformat=csv
DJI	Djibouti	Middle East & North Africa	Lower middle income	2011	SL.UEM.TOTL.ZS	Unemployment, total (% of total labor force) (modeled ILO estimate)	26.31	% of total labour force (modelled ILO estimate)	2026-07-13	https://api.worldbank.org/v2/en/indicator/SL.UEM.TOTL.ZS?downloadformat=csv
DJI	Djibouti	Middle East & North Africa	Lower middle income	2012	SL.UEM.TOTL.ZS	Unemployment, total (% of total labor force) (modeled ILO estimate)	26.179	% of total labour force (modelled ILO estimate)	2026-07-13	https://api.worldbank.org/v2/en/indicator/SL.UEM.TOTL.ZS?downloadformat=csv
DJI	Djibouti	Middle East & North Africa	Lower middle income	2013	SL.UEM.TOTL.ZS	Unemployment, total (% of total labor force) (modeled ILO estimate)	26.149	% of total labour force (modelled ILO estimate)	2026-07-13	https://api.worldbank.org/v2/en/indicator/SL.UEM.TOTL.ZS?downloadformat=csv
DJI	Djibouti	Middle East & North Africa	Lower middle income	2014	SL.UEM.TOTL.ZS	Unemployment, total (% of total labor force) (modeled ILO estimate)	26.16	% of total labour force (modelled ILO estimate)	2026-07-13	https://api.worldbank.org/v2/en/indicator/SL.UEM.TOTL.ZS?downloadformat=csv
DJI	Djibouti	Middle East & North Africa	Lower middle income	2015	SL.UEM.TOTL.ZS	Unemployment, total (% of total labor force) (modeled ILO estimate)	26.063	% of total labour force (modelled ILO estimate)	2026-07-13	https://api.worldbank.org/v2/en/indicator/SL.UEM.TOTL.ZS?downloadformat=csv
DJI	Djibouti	Middle East & North Africa	Lower middle income	2016	SL.UEM.TOTL.ZS	Unemployment, total (% of total labor force) (modeled ILO estimate)	25.982	% of total labour force (modelled ILO estimate)	2026-07-13	https://api.worldbank.org/v2/en/indicator/SL.UEM.TOTL.ZS?downloadformat=csv
DJI	Djibouti	Middle East & North Africa	Lower middle income	2017	SL.UEM.TOTL.ZS	Unemployment, total (% of total labor force) (modeled ILO estimate)	26.064	% of total labour force (modelled ILO estimate)	2026-07-13	https://api.worldbank.org/v2/en/indicator/SL.UEM.TOTL.ZS?downloadformat=csv
DJI	Djibouti	Middle East & North Africa	Lower middle income	2018	SL.UEM.TOTL.ZS	Unemployment, total (% of total labor force) (modeled ILO estimate)	26.18	% of total labour force (modelled ILO estimate)	2026-07-13	https://api.worldbank.org/v2/en/indicator/SL.UEM.TOTL.ZS?downloadformat=csv
DJI	Djibouti	Middle East & North Africa	Lower middle income	2019	SL.UEM.TOTL.ZS	Unemployment, total (% of total labor force) (modeled ILO estimate)	26.257	% of total labour force (modelled ILO estimate)	2026-07-13	https://api.worldbank.org/v2/en/indicator/SL.UEM.TOTL.ZS?downloadformat=csv
DJI	Djibouti	Middle East & North Africa	Lower middle income	2020	SL.UEM.TOTL.ZS	Unemployment, total (% of total labor force) (modeled ILO estimate)	27.701	% of total labour force (modelled ILO estimate)	2026-07-13	https://api.worldbank.org/v2/en/indicator/SL.UEM.TOTL.ZS?downloadformat=csv
DJI	Djibouti	Middle East & North Africa	Lower middle income	2021	SL.UEM.TOTL.ZS	Unemployment, total (% of total labor force) (modeled ILO estimate)	27.628	% of total labour force (modelled ILO estimate)	2026-07-13	https://api.worldbank.org/v2/en/indicator/SL.UEM.TOTL.ZS?downloadformat=csv
DJI	Djibouti	Middle East & North Africa	Lower middle income	2022	SL.UEM.TOTL.ZS	Unemployment, total (% of total labor force) (modeled ILO estimate)	26.272	% of total labour force (modelled ILO estimate)	2026-07-13	https://api.worldbank.org/v2/en/indicator/SL.UEM.TOTL.ZS?downloadformat=csv
DJI	Djibouti	Middle East & North Africa	Lower middle income	2023	SL.UEM.TOTL.ZS	Unemployment, total (% of total labor force) (modeled ILO estimate)	26.074	% of total labour force (modelled ILO estimate)	2026-07-13	https://api.worldbank.org/v2/en/indicator/SL.UEM.TOTL.ZS?downloadformat=csv
DMA	Dominica	Latin America & Caribbean	Upper middle income	2010	SL.UEM.TOTL.ZS	Unemployment, total (% of total labor force) (modeled ILO estimate)		% of total labour force (modelled ILO estimate)	2026-07-13	https://api.worldbank.org/v2/en/indicator/SL.UEM.TOTL.ZS?downloadformat=csv
DMA	Dominica	Latin America & Caribbean	Upper middle income	2011	SL.UEM.TOTL.ZS	Unemployment, total (% of total labor force) (modeled ILO estimate)		% of total labour force (modelled ILO estimate)	2026-07-13	https://api.worldbank.org/v2/en/indicator/SL.UEM.TOTL.ZS?downloadformat=csv
DMA	Dominica	Latin America & Caribbean	Upper middle income	2012	SL.UEM.TOTL.ZS	Unemployment, total (% of total labor force) (modeled ILO estimate)		% of total labour force (modelled ILO estimate)	2026-07-13	https://api.worldbank.org/v2/en/indicator/SL.UEM.TOTL.ZS?downloadformat=csv
DMA	Dominica	Latin America & Caribbean	Upper middle income	2013	SL.UEM.TOTL.ZS	Unemployment, total (% of total labor force) (modeled ILO estimate)		% of total labour force (modelled ILO estimate)	2026-07-13	https://api.worldbank.org/v2/en/indicator/SL.UEM.TOTL.ZS?downloadformat=csv
DMA	Dominica	Latin America & Caribbean	Upper middle income	2014	SL.UEM.TOTL.ZS	Unemployment, total (% of total labor force) (modeled ILO estimate)		% of total labour force (modelled ILO estimate)	2026-07-13	https://api.worldbank.org/v2/en/indicator/SL.UEM.TOTL.ZS?downloadformat=csv
DMA	Dominica	Latin America & Caribbean	Upper middle income	2015	SL.UEM.TOTL.ZS	Unemployment, total (% of total labor force) (modeled ILO estimate)		% of total labour force (modelled ILO estimate)	2026-07-13	https://api.worldbank.org/v2/en/indicator/SL.UEM.TOTL.ZS?downloadformat=csv
DMA	Dominica	Latin America & Caribbean	Upper middle income	2016	SL.UEM.TOTL.ZS	Unemployment, total (% of total labor force) (modeled ILO estimate)		% of total labour force (modelled ILO estimate)	2026-07-13	https://api.worldbank.org/v2/en/indicator/SL.UEM.TOTL.ZS?downloadformat=csv
DMA	Dominica	Latin America & Caribbean	Upper middle income	2017	SL.UEM.TOTL.ZS	Unemployment, total (% of total labor force) (modeled ILO estimate)		% of total labour force (modelled ILO estimate)	2026-07-13	https://api.worldbank.org/v2/en/indicator/SL.UEM.TOTL.ZS?downloadformat=csv
DMA	Dominica	Latin America & Caribbean	Upper middle income	2018	SL.UEM.TOTL.ZS	Unemployment, total (% of total labor force) (modeled ILO estimate)		% of total labour force (modelled ILO estimate)	2026-07-13	https://api.worldbank.org/v2/en/indicator/SL.UEM.TOTL.ZS?downloadformat=csv
DMA	Dominica	Latin America & Caribbean	Upper middle income	2019	SL.UEM.TOTL.ZS	Unemployment, total (% of total labor force) (modeled ILO estimate)		% of total labour force (modelled ILO estimate)	2026-07-13	https://api.worldbank.org/v2/en/indicator/SL.UEM.TOTL.ZS?downloadformat=csv
DMA	Dominica	Latin America & Caribbean	Upper middle income	2020	SL.UEM.TOTL.ZS	Unemployment, total (% of total labor force) (modeled ILO estimate)		% of total labour force (modelled ILO estimate)	2026-07-13	https://api.worldbank.org/v2/en/indicator/SL.UEM.TOTL.ZS?downloadformat=csv
DMA	Dominica	Latin America & Caribbean	Upper middle income	2021	SL.UEM.TOTL.ZS	Unemployment, total (% of total labor force) (modeled ILO estimate)		% of total labour force (modelled ILO estimate)	2026-07-13	https://api.worldbank.org/v2/en/indicator/SL.UEM.TOTL.ZS?downloadformat=csv
DMA	Dominica	Latin America & Caribbean	Upper middle income	2022	SL.UEM.TOTL.ZS	Unemployment, total (% of total labor force) (modeled ILO estimate)		% of total labour force (modelled ILO estimate)	2026-07-13	https://api.worldbank.org/v2/en/indicator/SL.UEM.TOTL.ZS?downloadformat=csv
DMA	Dominica	Latin America & Caribbean	Upper middle income	2023	SL.UEM.TOTL.ZS	Unemployment, total (% of total labor force) (modeled ILO estimate)		% of total labour force (modelled ILO estimate)	2026-07-13	https://api.worldbank.org/v2/en/indicator/SL.UEM.TOTL.ZS?downloadformat=csv
DNK	Denmark	Europe & Central Asia	High income	2010	SL.UEM.TOTL.ZS	Unemployment, total (% of total labor force) (modeled ILO estimate)	7.746	% of total labour force (modelled ILO estimate)	2026-07-13	https://api.worldbank.org/v2/en/indicator/SL.UEM.TOTL.ZS?downloadformat=csv
DNK	Denmark	Europe & Central Asia	High income	2011	SL.UEM.TOTL.ZS	Unemployment, total (% of total labor force) (modeled ILO estimate)	7.769	% of total labour force (modelled ILO estimate)	2026-07-13	https://api.worldbank.org/v2/en/indicator/SL.UEM.TOTL.ZS?downloadformat=csv
DNK	Denmark	Europe & Central Asia	High income	2012	SL.UEM.TOTL.ZS	Unemployment, total (% of total labor force) (modeled ILO estimate)	7.798	% of total labour force (modelled ILO estimate)	2026-07-13	https://api.worldbank.org/v2/en/indicator/SL.UEM.TOTL.ZS?downloadformat=csv
DNK	Denmark	Europe & Central Asia	High income	2013	SL.UEM.TOTL.ZS	Unemployment, total (% of total labor force) (modeled ILO estimate)	7.384	% of total labour force (modelled ILO estimate)	2026-07-13	https://api.worldbank.org/v2/en/indicator/SL.UEM.TOTL.ZS?downloadformat=csv
DNK	Denmark	Europe & Central Asia	High income	2014	SL.UEM.TOTL.ZS	Unemployment, total (% of total labor force) (modeled ILO estimate)	6.925	% of total labour force (modelled ILO estimate)	2026-07-13	https://api.worldbank.org/v2/en/indicator/SL.UEM.TOTL.ZS?downloadformat=csv
DNK	Denmark	Europe & Central Asia	High income	2015	SL.UEM.TOTL.ZS	Unemployment, total (% of total labor force) (modeled ILO estimate)	6.278	% of total labour force (modelled ILO estimate)	2026-07-13	https://api.worldbank.org/v2/en/indicator/SL.UEM.TOTL.ZS?downloadformat=csv
DNK	Denmark	Europe & Central Asia	High income	2016	SL.UEM.TOTL.ZS	Unemployment, total (% of total labor force) (modeled ILO estimate)	5.989	% of total labour force (modelled ILO estimate)	2026-07-13	https://api.worldbank.org/v2/en/indicator/SL.UEM.TOTL.ZS?downloadformat=csv
DNK	Denmark	Europe & Central Asia	High income	2017	SL.UEM.TOTL.ZS	Unemployment, total (% of total labor force) (modeled ILO estimate)	5.833	% of total labour force (modelled ILO estimate)	2026-07-13	https://api.worldbank.org/v2/en/indicator/SL.UEM.TOTL.ZS?downloadformat=csv
DNK	Denmark	Europe & Central Asia	High income	2018	SL.UEM.TOTL.ZS	Unemployment, total (% of total labor force) (modeled ILO estimate)	5.131	% of total labour force (modelled ILO estimate)	2026-07-13	https://api.worldbank.org/v2/en/indicator/SL.UEM.TOTL.ZS?downloadformat=csv
DNK	Denmark	Europe & Central Asia	High income	2019	SL.UEM.TOTL.ZS	Unemployment, total (% of total labor force) (modeled ILO estimate)	5.018	% of total labour force (modelled ILO estimate)	2026-07-13	https://api.worldbank.org/v2/en/indicator/SL.UEM.TOTL.ZS?downloadformat=csv
DNK	Denmark	Europe & Central Asia	High income	2020	SL.UEM.TOTL.ZS	Unemployment, total (% of total labor force) (modeled ILO estimate)	5.644	% of total labour force (modelled ILO estimate)	2026-07-13	https://api.worldbank.org/v2/en/indicator/SL.UEM.TOTL.ZS?downloadformat=csv
DNK	Denmark	Europe & Central Asia	High income	2021	SL.UEM.TOTL.ZS	Unemployment, total (% of total labor force) (modeled ILO estimate)	5.065	% of total labour force (modelled ILO estimate)	2026-07-13	https://api.worldbank.org/v2/en/indicator/SL.UEM.TOTL.ZS?downloadformat=csv
DNK	Denmark	Europe & Central Asia	High income	2022	SL.UEM.TOTL.ZS	Unemployment, total (% of total labor force) (modeled ILO estimate)	4.434	% of total labour force (modelled ILO estimate)	2026-07-13	https://api.worldbank.org/v2/en/indicator/SL.UEM.TOTL.ZS?downloadformat=csv
DNK	Denmark	Europe & Central Asia	High income	2023	SL.UEM.TOTL.ZS	Unemployment, total (% of total labor force) (modeled ILO estimate)	5.094	% of total labour force (modelled ILO estimate)	2026-07-13	https://api.worldbank.org/v2/en/indicator/SL.UEM.TOTL.ZS?downloadformat=csv
DOM	Dominican Republic	Latin America & Caribbean	Upper middle income	2010	SL.UEM.TOTL.ZS	Unemployment, total (% of total labor force) (modeled ILO estimate)	5.212	% of total labour force (modelled ILO estimate)	2026-07-13	https://api.worldbank.org/v2/en/indicator/SL.UEM.TOTL.ZS?downloadformat=csv
DOM	Dominican Republic	Latin America & Caribbean	Upper middle income	2011	SL.UEM.TOTL.ZS	Unemployment, total (% of total labor force) (modeled ILO estimate)	6.087	% of total labour force (modelled ILO estimate)	2026-07-13	https://api.worldbank.org/v2/en/indicator/SL.UEM.TOTL.ZS?downloadformat=csv
DOM	Dominican Republic	Latin America & Caribbean	Upper middle income	2012	SL.UEM.TOTL.ZS	Unemployment, total (% of total labor force) (modeled ILO estimate)	6.722	% of total labour force (modelled ILO estimate)	2026-07-13	https://api.worldbank.org/v2/en/indicator/SL.UEM.TOTL.ZS?downloadformat=csv
DOM	Dominican Republic	Latin America & Caribbean	Upper middle income	2013	SL.UEM.TOTL.ZS	Unemployment, total (% of total labor force) (modeled ILO estimate)	7.351	% of total labour force (modelled ILO estimate)	2026-07-13	https://api.worldbank.org/v2/en/indicator/SL.UEM.TOTL.ZS?downloadformat=csv
DOM	Dominican Republic	Latin America & Caribbean	Upper middle income	2014	SL.UEM.TOTL.ZS	Unemployment, total (% of total labor force) (modeled ILO estimate)	6.719	% of total labour force (modelled ILO estimate)	2026-07-13	https://api.worldbank.org/v2/en/indicator/SL.UEM.TOTL.ZS?downloadformat=csv
DOM	Dominican Republic	Latin America & Caribbean	Upper middle income	2015	SL.UEM.TOTL.ZS	Unemployment, total (% of total labor force) (modeled ILO estimate)	7.605	% of total labour force (modelled ILO estimate)	2026-07-13	https://api.worldbank.org/v2/en/indicator/SL.UEM.TOTL.ZS?downloadformat=csv
DOM	Dominican Republic	Latin America & Caribbean	Upper middle income	2016	SL.UEM.TOTL.ZS	Unemployment, total (% of total labor force) (modeled ILO estimate)	7.284	% of total labour force (modelled ILO estimate)	2026-07-13	https://api.worldbank.org/v2/en/indicator/SL.UEM.TOTL.ZS?downloadformat=csv
DOM	Dominican Republic	Latin America & Caribbean	Upper middle income	2017	SL.UEM.TOTL.ZS	Unemployment, total (% of total labor force) (modeled ILO estimate)	5.832	% of total labour force (modelled ILO estimate)	2026-07-13	https://api.worldbank.org/v2/en/indicator/SL.UEM.TOTL.ZS?downloadformat=csv
DOM	Dominican Republic	Latin America & Caribbean	Upper middle income	2018	SL.UEM.TOTL.ZS	Unemployment, total (% of total labor force) (modeled ILO estimate)	5.861	% of total labour force (modelled ILO estimate)	2026-07-13	https://api.worldbank.org/v2/en/indicator/SL.UEM.TOTL.ZS?downloadformat=csv
DOM	Dominican Republic	Latin America & Caribbean	Upper middle income	2019	SL.UEM.TOTL.ZS	Unemployment, total (% of total labor force) (modeled ILO estimate)	6.356	% of total labour force (modelled ILO estimate)	2026-07-13	https://api.worldbank.org/v2/en/indicator/SL.UEM.TOTL.ZS?downloadformat=csv
DOM	Dominican Republic	Latin America & Caribbean	Upper middle income	2020	SL.UEM.TOTL.ZS	Unemployment, total (% of total labor force) (modeled ILO estimate)	6.126	% of total labour force (modelled ILO estimate)	2026-07-13	https://api.worldbank.org/v2/en/indicator/SL.UEM.TOTL.ZS?downloadformat=csv
DOM	Dominican Republic	Latin America & Caribbean	Upper middle income	2021	SL.UEM.TOTL.ZS	Unemployment, total (% of total labor force) (modeled ILO estimate)	7.702	% of total labour force (modelled ILO estimate)	2026-07-13	https://api.worldbank.org/v2/en/indicator/SL.UEM.TOTL.ZS?downloadformat=csv
DOM	Dominican Republic	Latin America & Caribbean	Upper middle income	2022	SL.UEM.TOTL.ZS	Unemployment, total (% of total labor force) (modeled ILO estimate)	5.504	% of total labour force (modelled ILO estimate)	2026-07-13	https://api.worldbank.org/v2/en/indicator/SL.UEM.TOTL.ZS?downloadformat=csv
DOM	Dominican Republic	Latin America & Caribbean	Upper middle income	2023	SL.UEM.TOTL.ZS	Unemployment, total (% of total labor force) (modeled ILO estimate)	5.555	% of total labour force (modelled ILO estimate)	2026-07-13	https://api.worldbank.org/v2/en/indicator/SL.UEM.TOTL.ZS?downloadformat=csv
DZA	Algeria	Middle East & North Africa	Upper middle income	2010	SL.UEM.TOTL.ZS	Unemployment, total (% of total labor force) (modeled ILO estimate)	9.96	% of total labour force (modelled ILO estimate)	2026-07-13	https://api.worldbank.org/v2/en/indicator/SL.UEM.TOTL.ZS?downloadformat=csv
DZA	Algeria	Middle East & North Africa	Upper middle income	2011	SL.UEM.TOTL.ZS	Unemployment, total (% of total labor force) (modeled ILO estimate)	9.96	% of total labour force (modelled ILO estimate)	2026-07-13	https://api.worldbank.org/v2/en/indicator/SL.UEM.TOTL.ZS?downloadformat=csv
DZA	Algeria	Middle East & North Africa	Upper middle income	2012	SL.UEM.TOTL.ZS	Unemployment, total (% of total labor force) (modeled ILO estimate)	10.97	% of total labour force (modelled ILO estimate)	2026-07-13	https://api.worldbank.org/v2/en/indicator/SL.UEM.TOTL.ZS?downloadformat=csv
DZA	Algeria	Middle East & North Africa	Upper middle income	2013	SL.UEM.TOTL.ZS	Unemployment, total (% of total labor force) (modeled ILO estimate)	9.82	% of total labour force (modelled ILO estimate)	2026-07-13	https://api.worldbank.org/v2/en/indicator/SL.UEM.TOTL.ZS?downloadformat=csv
DZA	Algeria	Middle East & North Africa	Upper middle income	2014	SL.UEM.TOTL.ZS	Unemployment, total (% of total labor force) (modeled ILO estimate)	10.207	% of total labour force (modelled ILO estimate)	2026-07-13	https://api.worldbank.org/v2/en/indicator/SL.UEM.TOTL.ZS?downloadformat=csv
DZA	Algeria	Middle East & North Africa	Upper middle income	2015	SL.UEM.TOTL.ZS	Unemployment, total (% of total labor force) (modeled ILO estimate)	11.206	% of total labour force (modelled ILO estimate)	2026-07-13	https://api.worldbank.org/v2/en/indicator/SL.UEM.TOTL.ZS?downloadformat=csv
DZA	Algeria	Middle East & North Africa	Upper middle income	2016	SL.UEM.TOTL.ZS	Unemployment, total (% of total labor force) (modeled ILO estimate)	10.202	% of total labour force (modelled ILO estimate)	2026-07-13	https://api.worldbank.org/v2/en/indicator/SL.UEM.TOTL.ZS?downloadformat=csv
DZA	Algeria	Middle East & North Africa	Upper middle income	2017	SL.UEM.TOTL.ZS	Unemployment, total (% of total labor force) (modeled ILO estimate)	12	% of total labour force (modelled ILO estimate)	2026-07-13	https://api.worldbank.org/v2/en/indicator/SL.UEM.TOTL.ZS?downloadformat=csv
DZA	Algeria	Middle East & North Africa	Upper middle income	2018	SL.UEM.TOTL.ZS	Unemployment, total (% of total labor force) (modeled ILO estimate)	12.112	% of total labour force (modelled ILO estimate)	2026-07-13	https://api.worldbank.org/v2/en/indicator/SL.UEM.TOTL.ZS?downloadformat=csv
DZA	Algeria	Middle East & North Africa	Upper middle income	2019	SL.UEM.TOTL.ZS	Unemployment, total (% of total labor force) (modeled ILO estimate)	12.302	% of total labour force (modelled ILO estimate)	2026-07-13	https://api.worldbank.org/v2/en/indicator/SL.UEM.TOTL.ZS?downloadformat=csv
DZA	Algeria	Middle East & North Africa	Upper middle income	2020	SL.UEM.TOTL.ZS	Unemployment, total (% of total labor force) (modeled ILO estimate)	14.08	% of total labour force (modelled ILO estimate)	2026-07-13	https://api.worldbank.org/v2/en/indicator/SL.UEM.TOTL.ZS?downloadformat=csv
DZA	Algeria	Middle East & North Africa	Upper middle income	2021	SL.UEM.TOTL.ZS	Unemployment, total (% of total labor force) (modeled ILO estimate)	13.656	% of total labour force (modelled ILO estimate)	2026-07-13	https://api.worldbank.org/v2/en/indicator/SL.UEM.TOTL.ZS?downloadformat=csv
DZA	Algeria	Middle East & North Africa	Upper middle income	2022	SL.UEM.TOTL.ZS	Unemployment, total (% of total labor force) (modeled ILO estimate)	12.382	% of total labour force (modelled ILO estimate)	2026-07-13	https://api.worldbank.org/v2/en/indicator/SL.UEM.TOTL.ZS?downloadformat=csv
DZA	Algeria	Middle East & North Africa	Upper middle income	2023	SL.UEM.TOTL.ZS	Unemployment, total (% of total labor force) (modeled ILO estimate)	11.645	% of total labour force (modelled ILO estimate)	2026-07-13	https://api.worldbank.org/v2/en/indicator/SL.UEM.TOTL.ZS?downloadformat=csv
ECU	Ecuador	Latin America & Caribbean	Upper middle income	2010	SL.UEM.TOTL.ZS	Unemployment, total (% of total labor force) (modeled ILO estimate)	4.088	% of total labour force (modelled ILO estimate)	2026-07-13	https://api.worldbank.org/v2/en/indicator/SL.UEM.TOTL.ZS?downloadformat=csv
ECU	Ecuador	Latin America & Caribbean	Upper middle income	2011	SL.UEM.TOTL.ZS	Unemployment, total (% of total labor force) (modeled ILO estimate)	3.458	% of total labour force (modelled ILO estimate)	2026-07-13	https://api.worldbank.org/v2/en/indicator/SL.UEM.TOTL.ZS?downloadformat=csv
ECU	Ecuador	Latin America & Caribbean	Upper middle income	2012	SL.UEM.TOTL.ZS	Unemployment, total (% of total labor force) (modeled ILO estimate)	3.235	% of total labour force (modelled ILO estimate)	2026-07-13	https://api.worldbank.org/v2/en/indicator/SL.UEM.TOTL.ZS?downloadformat=csv
ECU	Ecuador	Latin America & Caribbean	Upper middle income	2013	SL.UEM.TOTL.ZS	Unemployment, total (% of total labor force) (modeled ILO estimate)	3.083	% of total labour force (modelled ILO estimate)	2026-07-13	https://api.worldbank.org/v2/en/indicator/SL.UEM.TOTL.ZS?downloadformat=csv
ECU	Ecuador	Latin America & Caribbean	Upper middle income	2014	SL.UEM.TOTL.ZS	Unemployment, total (% of total labor force) (modeled ILO estimate)	3.48	% of total labour force (modelled ILO estimate)	2026-07-13	https://api.worldbank.org/v2/en/indicator/SL.UEM.TOTL.ZS?downloadformat=csv
ECU	Ecuador	Latin America & Caribbean	Upper middle income	2015	SL.UEM.TOTL.ZS	Unemployment, total (% of total labor force) (modeled ILO estimate)	3.616	% of total labour force (modelled ILO estimate)	2026-07-13	https://api.worldbank.org/v2/en/indicator/SL.UEM.TOTL.ZS?downloadformat=csv
ECU	Ecuador	Latin America & Caribbean	Upper middle income	2016	SL.UEM.TOTL.ZS	Unemployment, total (% of total labor force) (modeled ILO estimate)	4.597	% of total labour force (modelled ILO estimate)	2026-07-13	https://api.worldbank.org/v2/en/indicator/SL.UEM.TOTL.ZS?downloadformat=csv
ECU	Ecuador	Latin America & Caribbean	Upper middle income	2017	SL.UEM.TOTL.ZS	Unemployment, total (% of total labor force) (modeled ILO estimate)	3.836	% of total labour force (modelled ILO estimate)	2026-07-13	https://api.worldbank.org/v2/en/indicator/SL.UEM.TOTL.ZS?downloadformat=csv
ECU	Ecuador	Latin America & Caribbean	Upper middle income	2018	SL.UEM.TOTL.ZS	Unemployment, total (% of total labor force) (modeled ILO estimate)	3.53	% of total labour force (modelled ILO estimate)	2026-07-13	https://api.worldbank.org/v2/en/indicator/SL.UEM.TOTL.ZS?downloadformat=csv
ECU	Ecuador	Latin America & Caribbean	Upper middle income	2019	SL.UEM.TOTL.ZS	Unemployment, total (% of total labor force) (modeled ILO estimate)	3.812	% of total labour force (modelled ILO estimate)	2026-07-13	https://api.worldbank.org/v2/en/indicator/SL.UEM.TOTL.ZS?downloadformat=csv
ECU	Ecuador	Latin America & Caribbean	Upper middle income	2020	SL.UEM.TOTL.ZS	Unemployment, total (% of total labor force) (modeled ILO estimate)	6.116	% of total labour force (modelled ILO estimate)	2026-07-13	https://api.worldbank.org/v2/en/indicator/SL.UEM.TOTL.ZS?downloadformat=csv
ECU	Ecuador	Latin America & Caribbean	Upper middle income	2021	SL.UEM.TOTL.ZS	Unemployment, total (% of total labor force) (modeled ILO estimate)	4.504	% of total labour force (modelled ILO estimate)	2026-07-13	https://api.worldbank.org/v2/en/indicator/SL.UEM.TOTL.ZS?downloadformat=csv
ECU	Ecuador	Latin America & Caribbean	Upper middle income	2022	SL.UEM.TOTL.ZS	Unemployment, total (% of total labor force) (modeled ILO estimate)	3.713	% of total labour force (modelled ILO estimate)	2026-07-13	https://api.worldbank.org/v2/en/indicator/SL.UEM.TOTL.ZS?downloadformat=csv
ECU	Ecuador	Latin America & Caribbean	Upper middle income	2023	SL.UEM.TOTL.ZS	Unemployment, total (% of total labor force) (modeled ILO estimate)	3.51	% of total labour force (modelled ILO estimate)	2026-07-13	https://api.worldbank.org/v2/en/indicator/SL.UEM.TOTL.ZS?downloadformat=csv
EGY	Egypt, Arab Rep.	Middle East & North Africa	Lower middle income	2010	SL.UEM.TOTL.ZS	Unemployment, total (% of total labor force) (modeled ILO estimate)	8.757	% of total labour force (modelled ILO estimate)	2026-07-13	https://api.worldbank.org/v2/en/indicator/SL.UEM.TOTL.ZS?downloadformat=csv
EGY	Egypt, Arab Rep.	Middle East & North Africa	Lower middle income	2011	SL.UEM.TOTL.ZS	Unemployment, total (% of total labor force) (modeled ILO estimate)	11.849	% of total labour force (modelled ILO estimate)	2026-07-13	https://api.worldbank.org/v2/en/indicator/SL.UEM.TOTL.ZS?downloadformat=csv
EGY	Egypt, Arab Rep.	Middle East & North Africa	Lower middle income	2012	SL.UEM.TOTL.ZS	Unemployment, total (% of total labor force) (modeled ILO estimate)	12.597	% of total labour force (modelled ILO estimate)	2026-07-13	https://api.worldbank.org/v2/en/indicator/SL.UEM.TOTL.ZS?downloadformat=csv
EGY	Egypt, Arab Rep.	Middle East & North Africa	Lower middle income	2013	SL.UEM.TOTL.ZS	Unemployment, total (% of total labor force) (modeled ILO estimate)	13.154	% of total labour force (modelled ILO estimate)	2026-07-13	https://api.worldbank.org/v2/en/indicator/SL.UEM.TOTL.ZS?downloadformat=csv
EGY	Egypt, Arab Rep.	Middle East & North Africa	Lower middle income	2014	SL.UEM.TOTL.ZS	Unemployment, total (% of total labor force) (modeled ILO estimate)	13.105	% of total labour force (modelled ILO estimate)	2026-07-13	https://api.worldbank.org/v2/en/indicator/SL.UEM.TOTL.ZS?downloadformat=csv
EGY	Egypt, Arab Rep.	Middle East & North Africa	Lower middle income	2015	SL.UEM.TOTL.ZS	Unemployment, total (% of total labor force) (modeled ILO estimate)	13.052	% of total labour force (modelled ILO estimate)	2026-07-13	https://api.worldbank.org/v2/en/indicator/SL.UEM.TOTL.ZS?downloadformat=csv
EGY	Egypt, Arab Rep.	Middle East & North Africa	Lower middle income	2016	SL.UEM.TOTL.ZS	Unemployment, total (% of total labor force) (modeled ILO estimate)	12.45	% of total labour force (modelled ILO estimate)	2026-07-13	https://api.worldbank.org/v2/en/indicator/SL.UEM.TOTL.ZS?downloadformat=csv
EGY	Egypt, Arab Rep.	Middle East & North Africa	Lower middle income	2017	SL.UEM.TOTL.ZS	Unemployment, total (% of total labor force) (modeled ILO estimate)	11.767	% of total labour force (modelled ILO estimate)	2026-07-13	https://api.worldbank.org/v2/en/indicator/SL.UEM.TOTL.ZS?downloadformat=csv
EGY	Egypt, Arab Rep.	Middle East & North Africa	Lower middle income	2018	SL.UEM.TOTL.ZS	Unemployment, total (% of total labor force) (modeled ILO estimate)	9.855	% of total labour force (modelled ILO estimate)	2026-07-13	https://api.worldbank.org/v2/en/indicator/SL.UEM.TOTL.ZS?downloadformat=csv
EGY	Egypt, Arab Rep.	Middle East & North Africa	Lower middle income	2019	SL.UEM.TOTL.ZS	Unemployment, total (% of total labor force) (modeled ILO estimate)	7.851	% of total labour force (modelled ILO estimate)	2026-07-13	https://api.worldbank.org/v2/en/indicator/SL.UEM.TOTL.ZS?downloadformat=csv
EGY	Egypt, Arab Rep.	Middle East & North Africa	Lower middle income	2020	SL.UEM.TOTL.ZS	Unemployment, total (% of total labor force) (modeled ILO estimate)	7.974	% of total labour force (modelled ILO estimate)	2026-07-13	https://api.worldbank.org/v2/en/indicator/SL.UEM.TOTL.ZS?downloadformat=csv
EGY	Egypt, Arab Rep.	Middle East & North Africa	Lower middle income	2021	SL.UEM.TOTL.ZS	Unemployment, total (% of total labor force) (modeled ILO estimate)	7.441	% of total labour force (modelled ILO estimate)	2026-07-13	https://api.worldbank.org/v2/en/indicator/SL.UEM.TOTL.ZS?downloadformat=csv
EGY	Egypt, Arab Rep.	Middle East & North Africa	Lower middle income	2022	SL.UEM.TOTL.ZS	Unemployment, total (% of total labor force) (modeled ILO estimate)	6.546	% of total labour force (modelled ILO estimate)	2026-07-13	https://api.worldbank.org/v2/en/indicator/SL.UEM.TOTL.ZS?downloadformat=csv
EGY	Egypt, Arab Rep.	Middle East & North Africa	Lower middle income	2023	SL.UEM.TOTL.ZS	Unemployment, total (% of total labor force) (modeled ILO estimate)	6.753	% of total labour force (modelled ILO estimate)	2026-07-13	https://api.worldbank.org/v2/en/indicator/SL.UEM.TOTL.ZS?downloadformat=csv
ERI	Eritrea	Sub-Saharan Africa	Low income	2010	SL.UEM.TOTL.ZS	Unemployment, total (% of total labor force) (modeled ILO estimate)	5.854	% of total labour force (modelled ILO estimate)	2026-07-13	https://api.worldbank.org/v2/en/indicator/SL.UEM.TOTL.ZS?downloadformat=csv
ERI	Eritrea	Sub-Saharan Africa	Low income	2011	SL.UEM.TOTL.ZS	Unemployment, total (% of total labor force) (modeled ILO estimate)	5.801	% of total labour force (modelled ILO estimate)	2026-07-13	https://api.worldbank.org/v2/en/indicator/SL.UEM.TOTL.ZS?downloadformat=csv
ERI	Eritrea	Sub-Saharan Africa	Low income	2012	SL.UEM.TOTL.ZS	Unemployment, total (% of total labor force) (modeled ILO estimate)	5.692	% of total labour force (modelled ILO estimate)	2026-07-13	https://api.worldbank.org/v2/en/indicator/SL.UEM.TOTL.ZS?downloadformat=csv
ERI	Eritrea	Sub-Saharan Africa	Low income	2013	SL.UEM.TOTL.ZS	Unemployment, total (% of total labor force) (modeled ILO estimate)	5.624	% of total labour force (modelled ILO estimate)	2026-07-13	https://api.worldbank.org/v2/en/indicator/SL.UEM.TOTL.ZS?downloadformat=csv
ERI	Eritrea	Sub-Saharan Africa	Low income	2014	SL.UEM.TOTL.ZS	Unemployment, total (% of total labor force) (modeled ILO estimate)	5.637	% of total labour force (modelled ILO estimate)	2026-07-13	https://api.worldbank.org/v2/en/indicator/SL.UEM.TOTL.ZS?downloadformat=csv
ERI	Eritrea	Sub-Saharan Africa	Low income	2015	SL.UEM.TOTL.ZS	Unemployment, total (% of total labor force) (modeled ILO estimate)	5.751	% of total labour force (modelled ILO estimate)	2026-07-13	https://api.worldbank.org/v2/en/indicator/SL.UEM.TOTL.ZS?downloadformat=csv
ERI	Eritrea	Sub-Saharan Africa	Low income	2016	SL.UEM.TOTL.ZS	Unemployment, total (% of total labor force) (modeled ILO estimate)	5.772	% of total labour force (modelled ILO estimate)	2026-07-13	https://api.worldbank.org/v2/en/indicator/SL.UEM.TOTL.ZS?downloadformat=csv
ERI	Eritrea	Sub-Saharan Africa	Low income	2017	SL.UEM.TOTL.ZS	Unemployment, total (% of total labor force) (modeled ILO estimate)	5.804	% of total labour force (modelled ILO estimate)	2026-07-13	https://api.worldbank.org/v2/en/indicator/SL.UEM.TOTL.ZS?downloadformat=csv
ERI	Eritrea	Sub-Saharan Africa	Low income	2018	SL.UEM.TOTL.ZS	Unemployment, total (% of total labor force) (modeled ILO estimate)	5.756	% of total labour force (modelled ILO estimate)	2026-07-13	https://api.worldbank.org/v2/en/indicator/SL.UEM.TOTL.ZS?downloadformat=csv
ERI	Eritrea	Sub-Saharan Africa	Low income	2019	SL.UEM.TOTL.ZS	Unemployment, total (% of total labor force) (modeled ILO estimate)	5.812	% of total labour force (modelled ILO estimate)	2026-07-13	https://api.worldbank.org/v2/en/indicator/SL.UEM.TOTL.ZS?downloadformat=csv
ERI	Eritrea	Sub-Saharan Africa	Low income	2020	SL.UEM.TOTL.ZS	Unemployment, total (% of total labor force) (modeled ILO estimate)	6.375	% of total labour force (modelled ILO estimate)	2026-07-13	https://api.worldbank.org/v2/en/indicator/SL.UEM.TOTL.ZS?downloadformat=csv
ERI	Eritrea	Sub-Saharan Africa	Low income	2021	SL.UEM.TOTL.ZS	Unemployment, total (% of total labor force) (modeled ILO estimate)	6.489	% of total labour force (modelled ILO estimate)	2026-07-13	https://api.worldbank.org/v2/en/indicator/SL.UEM.TOTL.ZS?downloadformat=csv
ERI	Eritrea	Sub-Saharan Africa	Low income	2022	SL.UEM.TOTL.ZS	Unemployment, total (% of total labor force) (modeled ILO estimate)	6.033	% of total labour force (modelled ILO estimate)	2026-07-13	https://api.worldbank.org/v2/en/indicator/SL.UEM.TOTL.ZS?downloadformat=csv
ERI	Eritrea	Sub-Saharan Africa	Low income	2023	SL.UEM.TOTL.ZS	Unemployment, total (% of total labor force) (modeled ILO estimate)	5.909	% of total labour force (modelled ILO estimate)	2026-07-13	https://api.worldbank.org/v2/en/indicator/SL.UEM.TOTL.ZS?downloadformat=csv
ESP	Spain	Europe & Central Asia	High income	2010	SL.UEM.TOTL.ZS	Unemployment, total (% of total labor force) (modeled ILO estimate)	19.86	% of total labour force (modelled ILO estimate)	2026-07-13	https://api.worldbank.org/v2/en/indicator/SL.UEM.TOTL.ZS?downloadformat=csv
ESP	Spain	Europe & Central Asia	High income	2011	SL.UEM.TOTL.ZS	Unemployment, total (% of total labor force) (modeled ILO estimate)	21.39	% of total labour force (modelled ILO estimate)	2026-07-13	https://api.worldbank.org/v2/en/indicator/SL.UEM.TOTL.ZS?downloadformat=csv
ESP	Spain	Europe & Central Asia	High income	2012	SL.UEM.TOTL.ZS	Unemployment, total (% of total labor force) (modeled ILO estimate)	24.789	% of total labour force (modelled ILO estimate)	2026-07-13	https://api.worldbank.org/v2/en/indicator/SL.UEM.TOTL.ZS?downloadformat=csv
ESP	Spain	Europe & Central Asia	High income	2013	SL.UEM.TOTL.ZS	Unemployment, total (% of total labor force) (modeled ILO estimate)	26.094	% of total labour force (modelled ILO estimate)	2026-07-13	https://api.worldbank.org/v2/en/indicator/SL.UEM.TOTL.ZS?downloadformat=csv
ESP	Spain	Europe & Central Asia	High income	2014	SL.UEM.TOTL.ZS	Unemployment, total (% of total labor force) (modeled ILO estimate)	24.441	% of total labour force (modelled ILO estimate)	2026-07-13	https://api.worldbank.org/v2/en/indicator/SL.UEM.TOTL.ZS?downloadformat=csv
ESP	Spain	Europe & Central Asia	High income	2015	SL.UEM.TOTL.ZS	Unemployment, total (% of total labor force) (modeled ILO estimate)	22.057	% of total labour force (modelled ILO estimate)	2026-07-13	https://api.worldbank.org/v2/en/indicator/SL.UEM.TOTL.ZS?downloadformat=csv
ESP	Spain	Europe & Central Asia	High income	2016	SL.UEM.TOTL.ZS	Unemployment, total (% of total labor force) (modeled ILO estimate)	19.635	% of total labour force (modelled ILO estimate)	2026-07-13	https://api.worldbank.org/v2/en/indicator/SL.UEM.TOTL.ZS?downloadformat=csv
ESP	Spain	Europe & Central Asia	High income	2017	SL.UEM.TOTL.ZS	Unemployment, total (% of total labor force) (modeled ILO estimate)	17.224	% of total labour force (modelled ILO estimate)	2026-07-13	https://api.worldbank.org/v2/en/indicator/SL.UEM.TOTL.ZS?downloadformat=csv
ESP	Spain	Europe & Central Asia	High income	2018	SL.UEM.TOTL.ZS	Unemployment, total (% of total labor force) (modeled ILO estimate)	15.255	% of total labour force (modelled ILO estimate)	2026-07-13	https://api.worldbank.org/v2/en/indicator/SL.UEM.TOTL.ZS?downloadformat=csv
ESP	Spain	Europe & Central Asia	High income	2019	SL.UEM.TOTL.ZS	Unemployment, total (% of total labor force) (modeled ILO estimate)	14.104	% of total labour force (modelled ILO estimate)	2026-07-13	https://api.worldbank.org/v2/en/indicator/SL.UEM.TOTL.ZS?downloadformat=csv
ESP	Spain	Europe & Central Asia	High income	2020	SL.UEM.TOTL.ZS	Unemployment, total (% of total labor force) (modeled ILO estimate)	15.532	% of total labour force (modelled ILO estimate)	2026-07-13	https://api.worldbank.org/v2/en/indicator/SL.UEM.TOTL.ZS?downloadformat=csv
ESP	Spain	Europe & Central Asia	High income	2021	SL.UEM.TOTL.ZS	Unemployment, total (% of total labor force) (modeled ILO estimate)	14.914	% of total labour force (modelled ILO estimate)	2026-07-13	https://api.worldbank.org/v2/en/indicator/SL.UEM.TOTL.ZS?downloadformat=csv
ESP	Spain	Europe & Central Asia	High income	2022	SL.UEM.TOTL.ZS	Unemployment, total (% of total labor force) (modeled ILO estimate)	13.033	% of total labour force (modelled ILO estimate)	2026-07-13	https://api.worldbank.org/v2/en/indicator/SL.UEM.TOTL.ZS?downloadformat=csv
ESP	Spain	Europe & Central Asia	High income	2023	SL.UEM.TOTL.ZS	Unemployment, total (% of total labor force) (modeled ILO estimate)	12.179	% of total labour force (modelled ILO estimate)	2026-07-13	https://api.worldbank.org/v2/en/indicator/SL.UEM.TOTL.ZS?downloadformat=csv
EST	Estonia	Europe & Central Asia	High income	2010	SL.UEM.TOTL.ZS	Unemployment, total (% of total labor force) (modeled ILO estimate)	16.707	% of total labour force (modelled ILO estimate)	2026-07-13	https://api.worldbank.org/v2/en/indicator/SL.UEM.TOTL.ZS?downloadformat=csv
EST	Estonia	Europe & Central Asia	High income	2011	SL.UEM.TOTL.ZS	Unemployment, total (% of total labor force) (modeled ILO estimate)	12.328	% of total labour force (modelled ILO estimate)	2026-07-13	https://api.worldbank.org/v2/en/indicator/SL.UEM.TOTL.ZS?downloadformat=csv
EST	Estonia	Europe & Central Asia	High income	2012	SL.UEM.TOTL.ZS	Unemployment, total (% of total labor force) (modeled ILO estimate)	10.021	% of total labour force (modelled ILO estimate)	2026-07-13	https://api.worldbank.org/v2/en/indicator/SL.UEM.TOTL.ZS?downloadformat=csv
EST	Estonia	Europe & Central Asia	High income	2013	SL.UEM.TOTL.ZS	Unemployment, total (% of total labor force) (modeled ILO estimate)	8.631	% of total labour force (modelled ILO estimate)	2026-07-13	https://api.worldbank.org/v2/en/indicator/SL.UEM.TOTL.ZS?downloadformat=csv
EST	Estonia	Europe & Central Asia	High income	2014	SL.UEM.TOTL.ZS	Unemployment, total (% of total labor force) (modeled ILO estimate)	7.352	% of total labour force (modelled ILO estimate)	2026-07-13	https://api.worldbank.org/v2/en/indicator/SL.UEM.TOTL.ZS?downloadformat=csv
EST	Estonia	Europe & Central Asia	High income	2015	SL.UEM.TOTL.ZS	Unemployment, total (% of total labor force) (modeled ILO estimate)	6.412	% of total labour force (modelled ILO estimate)	2026-07-13	https://api.worldbank.org/v2/en/indicator/SL.UEM.TOTL.ZS?downloadformat=csv
EST	Estonia	Europe & Central Asia	High income	2016	SL.UEM.TOTL.ZS	Unemployment, total (% of total labor force) (modeled ILO estimate)	6.882	% of total labour force (modelled ILO estimate)	2026-07-13	https://api.worldbank.org/v2/en/indicator/SL.UEM.TOTL.ZS?downloadformat=csv
EST	Estonia	Europe & Central Asia	High income	2017	SL.UEM.TOTL.ZS	Unemployment, total (% of total labor force) (modeled ILO estimate)	5.807	% of total labour force (modelled ILO estimate)	2026-07-13	https://api.worldbank.org/v2/en/indicator/SL.UEM.TOTL.ZS?downloadformat=csv
EST	Estonia	Europe & Central Asia	High income	2018	SL.UEM.TOTL.ZS	Unemployment, total (% of total labor force) (modeled ILO estimate)	5.412	% of total labour force (modelled ILO estimate)	2026-07-13	https://api.worldbank.org/v2/en/indicator/SL.UEM.TOTL.ZS?downloadformat=csv
EST	Estonia	Europe & Central Asia	High income	2019	SL.UEM.TOTL.ZS	Unemployment, total (% of total labor force) (modeled ILO estimate)	4.514	% of total labour force (modelled ILO estimate)	2026-07-13	https://api.worldbank.org/v2/en/indicator/SL.UEM.TOTL.ZS?downloadformat=csv
EST	Estonia	Europe & Central Asia	High income	2020	SL.UEM.TOTL.ZS	Unemployment, total (% of total labor force) (modeled ILO estimate)	6.956	% of total labour force (modelled ILO estimate)	2026-07-13	https://api.worldbank.org/v2/en/indicator/SL.UEM.TOTL.ZS?downloadformat=csv
EST	Estonia	Europe & Central Asia	High income	2021	SL.UEM.TOTL.ZS	Unemployment, total (% of total labor force) (modeled ILO estimate)	6.178	% of total labour force (modelled ILO estimate)	2026-07-13	https://api.worldbank.org/v2/en/indicator/SL.UEM.TOTL.ZS?downloadformat=csv
EST	Estonia	Europe & Central Asia	High income	2022	SL.UEM.TOTL.ZS	Unemployment, total (% of total labor force) (modeled ILO estimate)	5.571	% of total labour force (modelled ILO estimate)	2026-07-13	https://api.worldbank.org/v2/en/indicator/SL.UEM.TOTL.ZS?downloadformat=csv
EST	Estonia	Europe & Central Asia	High income	2023	SL.UEM.TOTL.ZS	Unemployment, total (% of total labor force) (modeled ILO estimate)	6.378	% of total labour force (modelled ILO estimate)	2026-07-13	https://api.worldbank.org/v2/en/indicator/SL.UEM.TOTL.ZS?downloadformat=csv
ETH	Ethiopia	Sub-Saharan Africa	Low income	2010	SL.UEM.TOTL.ZS	Unemployment, total (% of total labor force) (modeled ILO estimate)	2.295	% of total labour force (modelled ILO estimate)	2026-07-13	https://api.worldbank.org/v2/en/indicator/SL.UEM.TOTL.ZS?downloadformat=csv
ETH	Ethiopia	Sub-Saharan Africa	Low income	2011	SL.UEM.TOTL.ZS	Unemployment, total (% of total labor force) (modeled ILO estimate)	2.27	% of total labour force (modelled ILO estimate)	2026-07-13	https://api.worldbank.org/v2/en/indicator/SL.UEM.TOTL.ZS?downloadformat=csv
ETH	Ethiopia	Sub-Saharan Africa	Low income	2012	SL.UEM.TOTL.ZS	Unemployment, total (% of total labor force) (modeled ILO estimate)	2.252	% of total labour force (modelled ILO estimate)	2026-07-13	https://api.worldbank.org/v2/en/indicator/SL.UEM.TOTL.ZS?downloadformat=csv
ETH	Ethiopia	Sub-Saharan Africa	Low income	2013	SL.UEM.TOTL.ZS	Unemployment, total (% of total labor force) (modeled ILO estimate)	2.251	% of total labour force (modelled ILO estimate)	2026-07-13	https://api.worldbank.org/v2/en/indicator/SL.UEM.TOTL.ZS?downloadformat=csv
ETH	Ethiopia	Sub-Saharan Africa	Low income	2014	SL.UEM.TOTL.ZS	Unemployment, total (% of total labor force) (modeled ILO estimate)	2.361	% of total labour force (modelled ILO estimate)	2026-07-13	https://api.worldbank.org/v2/en/indicator/SL.UEM.TOTL.ZS?downloadformat=csv
ETH	Ethiopia	Sub-Saharan Africa	Low income	2015	SL.UEM.TOTL.ZS	Unemployment, total (% of total labor force) (modeled ILO estimate)	2.442	% of total labour force (modelled ILO estimate)	2026-07-13	https://api.worldbank.org/v2/en/indicator/SL.UEM.TOTL.ZS?downloadformat=csv
ETH	Ethiopia	Sub-Saharan Africa	Low income	2016	SL.UEM.TOTL.ZS	Unemployment, total (% of total labor force) (modeled ILO estimate)	2.556	% of total labour force (modelled ILO estimate)	2026-07-13	https://api.worldbank.org/v2/en/indicator/SL.UEM.TOTL.ZS?downloadformat=csv
ETH	Ethiopia	Sub-Saharan Africa	Low income	2017	SL.UEM.TOTL.ZS	Unemployment, total (% of total labor force) (modeled ILO estimate)	2.665	% of total labour force (modelled ILO estimate)	2026-07-13	https://api.worldbank.org/v2/en/indicator/SL.UEM.TOTL.ZS?downloadformat=csv
ETH	Ethiopia	Sub-Saharan Africa	Low income	2018	SL.UEM.TOTL.ZS	Unemployment, total (% of total labor force) (modeled ILO estimate)	2.811	% of total labour force (modelled ILO estimate)	2026-07-13	https://api.worldbank.org/v2/en/indicator/SL.UEM.TOTL.ZS?downloadformat=csv
ETH	Ethiopia	Sub-Saharan Africa	Low income	2019	SL.UEM.TOTL.ZS	Unemployment, total (% of total labor force) (modeled ILO estimate)	2.928	% of total labour force (modelled ILO estimate)	2026-07-13	https://api.worldbank.org/v2/en/indicator/SL.UEM.TOTL.ZS?downloadformat=csv
ETH	Ethiopia	Sub-Saharan Africa	Low income	2020	SL.UEM.TOTL.ZS	Unemployment, total (% of total labor force) (modeled ILO estimate)	3.998	% of total labour force (modelled ILO estimate)	2026-07-13	https://api.worldbank.org/v2/en/indicator/SL.UEM.TOTL.ZS?downloadformat=csv
ETH	Ethiopia	Sub-Saharan Africa	Low income	2021	SL.UEM.TOTL.ZS	Unemployment, total (% of total labor force) (modeled ILO estimate)	3.935	% of total labour force (modelled ILO estimate)	2026-07-13	https://api.worldbank.org/v2/en/indicator/SL.UEM.TOTL.ZS?downloadformat=csv
ETH	Ethiopia	Sub-Saharan Africa	Low income	2022	SL.UEM.TOTL.ZS	Unemployment, total (% of total labor force) (modeled ILO estimate)	3.386	% of total labour force (modelled ILO estimate)	2026-07-13	https://api.worldbank.org/v2/en/indicator/SL.UEM.TOTL.ZS?downloadformat=csv
ETH	Ethiopia	Sub-Saharan Africa	Low income	2023	SL.UEM.TOTL.ZS	Unemployment, total (% of total labor force) (modeled ILO estimate)	3.375	% of total labour force (modelled ILO estimate)	2026-07-13	https://api.worldbank.org/v2/en/indicator/SL.UEM.TOTL.ZS?downloadformat=csv
FIN	Finland	Europe & Central Asia	High income	2010	SL.UEM.TOTL.ZS	Unemployment, total (% of total labor force) (modeled ILO estimate)	8.394	% of total labour force (modelled ILO estimate)	2026-07-13	https://api.worldbank.org/v2/en/indicator/SL.UEM.TOTL.ZS?downloadformat=csv
FIN	Finland	Europe & Central Asia	High income	2011	SL.UEM.TOTL.ZS	Unemployment, total (% of total labor force) (modeled ILO estimate)	7.781	% of total labour force (modelled ILO estimate)	2026-07-13	https://api.worldbank.org/v2/en/indicator/SL.UEM.TOTL.ZS?downloadformat=csv
FIN	Finland	Europe & Central Asia	High income	2012	SL.UEM.TOTL.ZS	Unemployment, total (% of total labor force) (modeled ILO estimate)	7.689	% of total labour force (modelled ILO estimate)	2026-07-13	https://api.worldbank.org/v2/en/indicator/SL.UEM.TOTL.ZS?downloadformat=csv
FIN	Finland	Europe & Central Asia	High income	2013	SL.UEM.TOTL.ZS	Unemployment, total (% of total labor force) (modeled ILO estimate)	8.193	% of total labour force (modelled ILO estimate)	2026-07-13	https://api.worldbank.org/v2/en/indicator/SL.UEM.TOTL.ZS?downloadformat=csv
FIN	Finland	Europe & Central Asia	High income	2014	SL.UEM.TOTL.ZS	Unemployment, total (% of total labor force) (modeled ILO estimate)	8.663	% of total labour force (modelled ILO estimate)	2026-07-13	https://api.worldbank.org/v2/en/indicator/SL.UEM.TOTL.ZS?downloadformat=csv
FIN	Finland	Europe & Central Asia	High income	2015	SL.UEM.TOTL.ZS	Unemployment, total (% of total labor force) (modeled ILO estimate)	9.376	% of total labour force (modelled ILO estimate)	2026-07-13	https://api.worldbank.org/v2/en/indicator/SL.UEM.TOTL.ZS?downloadformat=csv
FIN	Finland	Europe & Central Asia	High income	2016	SL.UEM.TOTL.ZS	Unemployment, total (% of total labor force) (modeled ILO estimate)	8.818	% of total labour force (modelled ILO estimate)	2026-07-13	https://api.worldbank.org/v2/en/indicator/SL.UEM.TOTL.ZS?downloadformat=csv
FIN	Finland	Europe & Central Asia	High income	2017	SL.UEM.TOTL.ZS	Unemployment, total (% of total labor force) (modeled ILO estimate)	8.64	% of total labour force (modelled ILO estimate)	2026-07-13	https://api.worldbank.org/v2/en/indicator/SL.UEM.TOTL.ZS?downloadformat=csv
FIN	Finland	Europe & Central Asia	High income	2018	SL.UEM.TOTL.ZS	Unemployment, total (% of total labor force) (modeled ILO estimate)	7.361	% of total labour force (modelled ILO estimate)	2026-07-13	https://api.worldbank.org/v2/en/indicator/SL.UEM.TOTL.ZS?downloadformat=csv
FIN	Finland	Europe & Central Asia	High income	2019	SL.UEM.TOTL.ZS	Unemployment, total (% of total labor force) (modeled ILO estimate)	6.695	% of total labour force (modelled ILO estimate)	2026-07-13	https://api.worldbank.org/v2/en/indicator/SL.UEM.TOTL.ZS?downloadformat=csv
FIN	Finland	Europe & Central Asia	High income	2020	SL.UEM.TOTL.ZS	Unemployment, total (% of total labor force) (modeled ILO estimate)	7.759	% of total labour force (modelled ILO estimate)	2026-07-13	https://api.worldbank.org/v2/en/indicator/SL.UEM.TOTL.ZS?downloadformat=csv
FIN	Finland	Europe & Central Asia	High income	2021	SL.UEM.TOTL.ZS	Unemployment, total (% of total labor force) (modeled ILO estimate)	7.617	% of total labour force (modelled ILO estimate)	2026-07-13	https://api.worldbank.org/v2/en/indicator/SL.UEM.TOTL.ZS?downloadformat=csv
FIN	Finland	Europe & Central Asia	High income	2022	SL.UEM.TOTL.ZS	Unemployment, total (% of total labor force) (modeled ILO estimate)	6.719	% of total labour force (modelled ILO estimate)	2026-07-13	https://api.worldbank.org/v2/en/indicator/SL.UEM.TOTL.ZS?downloadformat=csv
FIN	Finland	Europe & Central Asia	High income	2023	SL.UEM.TOTL.ZS	Unemployment, total (% of total labor force) (modeled ILO estimate)	7.149	% of total labour force (modelled ILO estimate)	2026-07-13	https://api.worldbank.org/v2/en/indicator/SL.UEM.TOTL.ZS?downloadformat=csv
FJI	Fiji	East Asia & Pacific	Upper middle income	2010	SL.UEM.TOTL.ZS	Unemployment, total (% of total labor force) (modeled ILO estimate)	4.345	% of total labour force (modelled ILO estimate)	2026-07-13	https://api.worldbank.org/v2/en/indicator/SL.UEM.TOTL.ZS?downloadformat=csv
FJI	Fiji	East Asia & Pacific	Upper middle income	2011	SL.UEM.TOTL.ZS	Unemployment, total (% of total labor force) (modeled ILO estimate)	4.406	% of total labour force (modelled ILO estimate)	2026-07-13	https://api.worldbank.org/v2/en/indicator/SL.UEM.TOTL.ZS?downloadformat=csv
FJI	Fiji	East Asia & Pacific	Upper middle income	2012	SL.UEM.TOTL.ZS	Unemployment, total (% of total labor force) (modeled ILO estimate)	4.375	% of total labour force (modelled ILO estimate)	2026-07-13	https://api.worldbank.org/v2/en/indicator/SL.UEM.TOTL.ZS?downloadformat=csv
FJI	Fiji	East Asia & Pacific	Upper middle income	2013	SL.UEM.TOTL.ZS	Unemployment, total (% of total labor force) (modeled ILO estimate)	4.356	% of total labour force (modelled ILO estimate)	2026-07-13	https://api.worldbank.org/v2/en/indicator/SL.UEM.TOTL.ZS?downloadformat=csv
FJI	Fiji	East Asia & Pacific	Upper middle income	2014	SL.UEM.TOTL.ZS	Unemployment, total (% of total labor force) (modeled ILO estimate)	4.323	% of total labour force (modelled ILO estimate)	2026-07-13	https://api.worldbank.org/v2/en/indicator/SL.UEM.TOTL.ZS?downloadformat=csv
FJI	Fiji	East Asia & Pacific	Upper middle income	2015	SL.UEM.TOTL.ZS	Unemployment, total (% of total labor force) (modeled ILO estimate)	4.288	% of total labour force (modelled ILO estimate)	2026-07-13	https://api.worldbank.org/v2/en/indicator/SL.UEM.TOTL.ZS?downloadformat=csv
FJI	Fiji	East Asia & Pacific	Upper middle income	2016	SL.UEM.TOTL.ZS	Unemployment, total (% of total labor force) (modeled ILO estimate)	4.319	% of total labour force (modelled ILO estimate)	2026-07-13	https://api.worldbank.org/v2/en/indicator/SL.UEM.TOTL.ZS?downloadformat=csv
FJI	Fiji	East Asia & Pacific	Upper middle income	2017	SL.UEM.TOTL.ZS	Unemployment, total (% of total labor force) (modeled ILO estimate)	4.418	% of total labour force (modelled ILO estimate)	2026-07-13	https://api.worldbank.org/v2/en/indicator/SL.UEM.TOTL.ZS?downloadformat=csv
FJI	Fiji	East Asia & Pacific	Upper middle income	2018	SL.UEM.TOTL.ZS	Unemployment, total (% of total labor force) (modeled ILO estimate)	4.523	% of total labour force (modelled ILO estimate)	2026-07-13	https://api.worldbank.org/v2/en/indicator/SL.UEM.TOTL.ZS?downloadformat=csv
FJI	Fiji	East Asia & Pacific	Upper middle income	2019	SL.UEM.TOTL.ZS	Unemployment, total (% of total labor force) (modeled ILO estimate)	4.661	% of total labour force (modelled ILO estimate)	2026-07-13	https://api.worldbank.org/v2/en/indicator/SL.UEM.TOTL.ZS?downloadformat=csv
FJI	Fiji	East Asia & Pacific	Upper middle income	2020	SL.UEM.TOTL.ZS	Unemployment, total (% of total labor force) (modeled ILO estimate)	5.054	% of total labour force (modelled ILO estimate)	2026-07-13	https://api.worldbank.org/v2/en/indicator/SL.UEM.TOTL.ZS?downloadformat=csv
FJI	Fiji	East Asia & Pacific	Upper middle income	2021	SL.UEM.TOTL.ZS	Unemployment, total (% of total labor force) (modeled ILO estimate)	5.225	% of total labour force (modelled ILO estimate)	2026-07-13	https://api.worldbank.org/v2/en/indicator/SL.UEM.TOTL.ZS?downloadformat=csv
FJI	Fiji	East Asia & Pacific	Upper middle income	2022	SL.UEM.TOTL.ZS	Unemployment, total (% of total labor force) (modeled ILO estimate)	5.403	% of total labour force (modelled ILO estimate)	2026-07-13	https://api.worldbank.org/v2/en/indicator/SL.UEM.TOTL.ZS?downloadformat=csv
FJI	Fiji	East Asia & Pacific	Upper middle income	2023	SL.UEM.TOTL.ZS	Unemployment, total (% of total labor force) (modeled ILO estimate)	5.316	% of total labour force (modelled ILO estimate)	2026-07-13	https://api.worldbank.org/v2/en/indicator/SL.UEM.TOTL.ZS?downloadformat=csv
FRA	France	Europe & Central Asia	High income	2010	SL.UEM.TOTL.ZS	Unemployment, total (% of total labor force) (modeled ILO estimate)	9.279	% of total labour force (modelled ILO estimate)	2026-07-13	https://api.worldbank.org/v2/en/indicator/SL.UEM.TOTL.ZS?downloadformat=csv
FRA	France	Europe & Central Asia	High income	2011	SL.UEM.TOTL.ZS	Unemployment, total (% of total labor force) (modeled ILO estimate)	9.228	% of total labour force (modelled ILO estimate)	2026-07-13	https://api.worldbank.org/v2/en/indicator/SL.UEM.TOTL.ZS?downloadformat=csv
FRA	France	Europe & Central Asia	High income	2012	SL.UEM.TOTL.ZS	Unemployment, total (% of total labor force) (modeled ILO estimate)	9.841	% of total labour force (modelled ILO estimate)	2026-07-13	https://api.worldbank.org/v2/en/indicator/SL.UEM.TOTL.ZS?downloadformat=csv
FRA	France	Europe & Central Asia	High income	2013	SL.UEM.TOTL.ZS	Unemployment, total (% of total labor force) (modeled ILO estimate)	9.913	% of total labour force (modelled ILO estimate)	2026-07-13	https://api.worldbank.org/v2/en/indicator/SL.UEM.TOTL.ZS?downloadformat=csv
FRA	France	Europe & Central Asia	High income	2014	SL.UEM.TOTL.ZS	Unemployment, total (% of total labor force) (modeled ILO estimate)	10.273	% of total labour force (modelled ILO estimate)	2026-07-13	https://api.worldbank.org/v2/en/indicator/SL.UEM.TOTL.ZS?downloadformat=csv
FRA	France	Europe & Central Asia	High income	2015	SL.UEM.TOTL.ZS	Unemployment, total (% of total labor force) (modeled ILO estimate)	10.354	% of total labour force (modelled ILO estimate)	2026-07-13	https://api.worldbank.org/v2/en/indicator/SL.UEM.TOTL.ZS?downloadformat=csv
FRA	France	Europe & Central Asia	High income	2016	SL.UEM.TOTL.ZS	Unemployment, total (% of total labor force) (modeled ILO estimate)	10.057	% of total labour force (modelled ILO estimate)	2026-07-13	https://api.worldbank.org/v2/en/indicator/SL.UEM.TOTL.ZS?downloadformat=csv
FRA	France	Europe & Central Asia	High income	2017	SL.UEM.TOTL.ZS	Unemployment, total (% of total labor force) (modeled ILO estimate)	9.409	% of total labour force (modelled ILO estimate)	2026-07-13	https://api.worldbank.org/v2/en/indicator/SL.UEM.TOTL.ZS?downloadformat=csv
FRA	France	Europe & Central Asia	High income	2018	SL.UEM.TOTL.ZS	Unemployment, total (% of total labor force) (modeled ILO estimate)	9.018	% of total labour force (modelled ILO estimate)	2026-07-13	https://api.worldbank.org/v2/en/indicator/SL.UEM.TOTL.ZS?downloadformat=csv
FRA	France	Europe & Central Asia	High income	2019	SL.UEM.TOTL.ZS	Unemployment, total (% of total labor force) (modeled ILO estimate)	8.415	% of total labour force (modelled ILO estimate)	2026-07-13	https://api.worldbank.org/v2/en/indicator/SL.UEM.TOTL.ZS?downloadformat=csv
FRA	France	Europe & Central Asia	High income	2020	SL.UEM.TOTL.ZS	Unemployment, total (% of total labor force) (modeled ILO estimate)	8.009	% of total labour force (modelled ILO estimate)	2026-07-13	https://api.worldbank.org/v2/en/indicator/SL.UEM.TOTL.ZS?downloadformat=csv
FRA	France	Europe & Central Asia	High income	2021	SL.UEM.TOTL.ZS	Unemployment, total (% of total labor force) (modeled ILO estimate)	7.871	% of total labour force (modelled ILO estimate)	2026-07-13	https://api.worldbank.org/v2/en/indicator/SL.UEM.TOTL.ZS?downloadformat=csv
FRA	France	Europe & Central Asia	High income	2022	SL.UEM.TOTL.ZS	Unemployment, total (% of total labor force) (modeled ILO estimate)	7.303	% of total labour force (modelled ILO estimate)	2026-07-13	https://api.worldbank.org/v2/en/indicator/SL.UEM.TOTL.ZS?downloadformat=csv
FRA	France	Europe & Central Asia	High income	2023	SL.UEM.TOTL.ZS	Unemployment, total (% of total labor force) (modeled ILO estimate)	7.335	% of total labour force (modelled ILO estimate)	2026-07-13	https://api.worldbank.org/v2/en/indicator/SL.UEM.TOTL.ZS?downloadformat=csv
FRO	Faroe Islands	Europe & Central Asia	High income	2010	SL.UEM.TOTL.ZS	Unemployment, total (% of total labor force) (modeled ILO estimate)		% of total labour force (modelled ILO estimate)	2026-07-13	https://api.worldbank.org/v2/en/indicator/SL.UEM.TOTL.ZS?downloadformat=csv
FRO	Faroe Islands	Europe & Central Asia	High income	2011	SL.UEM.TOTL.ZS	Unemployment, total (% of total labor force) (modeled ILO estimate)		% of total labour force (modelled ILO estimate)	2026-07-13	https://api.worldbank.org/v2/en/indicator/SL.UEM.TOTL.ZS?downloadformat=csv
FRO	Faroe Islands	Europe & Central Asia	High income	2012	SL.UEM.TOTL.ZS	Unemployment, total (% of total labor force) (modeled ILO estimate)		% of total labour force (modelled ILO estimate)	2026-07-13	https://api.worldbank.org/v2/en/indicator/SL.UEM.TOTL.ZS?downloadformat=csv
FRO	Faroe Islands	Europe & Central Asia	High income	2013	SL.UEM.TOTL.ZS	Unemployment, total (% of total labor force) (modeled ILO estimate)		% of total labour force (modelled ILO estimate)	2026-07-13	https://api.worldbank.org/v2/en/indicator/SL.UEM.TOTL.ZS?downloadformat=csv
FRO	Faroe Islands	Europe & Central Asia	High income	2014	SL.UEM.TOTL.ZS	Unemployment, total (% of total labor force) (modeled ILO estimate)		% of total labour force (modelled ILO estimate)	2026-07-13	https://api.worldbank.org/v2/en/indicator/SL.UEM.TOTL.ZS?downloadformat=csv
FRO	Faroe Islands	Europe & Central Asia	High income	2015	SL.UEM.TOTL.ZS	Unemployment, total (% of total labor force) (modeled ILO estimate)		% of total labour force (modelled ILO estimate)	2026-07-13	https://api.worldbank.org/v2/en/indicator/SL.UEM.TOTL.ZS?downloadformat=csv
FRO	Faroe Islands	Europe & Central Asia	High income	2016	SL.UEM.TOTL.ZS	Unemployment, total (% of total labor force) (modeled ILO estimate)		% of total labour force (modelled ILO estimate)	2026-07-13	https://api.worldbank.org/v2/en/indicator/SL.UEM.TOTL.ZS?downloadformat=csv
FRO	Faroe Islands	Europe & Central Asia	High income	2017	SL.UEM.TOTL.ZS	Unemployment, total (% of total labor force) (modeled ILO estimate)		% of total labour force (modelled ILO estimate)	2026-07-13	https://api.worldbank.org/v2/en/indicator/SL.UEM.TOTL.ZS?downloadformat=csv
FRO	Faroe Islands	Europe & Central Asia	High income	2018	SL.UEM.TOTL.ZS	Unemployment, total (% of total labor force) (modeled ILO estimate)		% of total labour force (modelled ILO estimate)	2026-07-13	https://api.worldbank.org/v2/en/indicator/SL.UEM.TOTL.ZS?downloadformat=csv
FRO	Faroe Islands	Europe & Central Asia	High income	2019	SL.UEM.TOTL.ZS	Unemployment, total (% of total labor force) (modeled ILO estimate)		% of total labour force (modelled ILO estimate)	2026-07-13	https://api.worldbank.org/v2/en/indicator/SL.UEM.TOTL.ZS?downloadformat=csv
FRO	Faroe Islands	Europe & Central Asia	High income	2020	SL.UEM.TOTL.ZS	Unemployment, total (% of total labor force) (modeled ILO estimate)		% of total labour force (modelled ILO estimate)	2026-07-13	https://api.worldbank.org/v2/en/indicator/SL.UEM.TOTL.ZS?downloadformat=csv
FRO	Faroe Islands	Europe & Central Asia	High income	2021	SL.UEM.TOTL.ZS	Unemployment, total (% of total labor force) (modeled ILO estimate)		% of total labour force (modelled ILO estimate)	2026-07-13	https://api.worldbank.org/v2/en/indicator/SL.UEM.TOTL.ZS?downloadformat=csv
FRO	Faroe Islands	Europe & Central Asia	High income	2022	SL.UEM.TOTL.ZS	Unemployment, total (% of total labor force) (modeled ILO estimate)		% of total labour force (modelled ILO estimate)	2026-07-13	https://api.worldbank.org/v2/en/indicator/SL.UEM.TOTL.ZS?downloadformat=csv
FRO	Faroe Islands	Europe & Central Asia	High income	2023	SL.UEM.TOTL.ZS	Unemployment, total (% of total labor force) (modeled ILO estimate)		% of total labour force (modelled ILO estimate)	2026-07-13	https://api.worldbank.org/v2/en/indicator/SL.UEM.TOTL.ZS?downloadformat=csv
FSM	Micronesia, Fed. Sts.	East Asia & Pacific	Upper middle income	2010	SL.UEM.TOTL.ZS	Unemployment, total (% of total labor force) (modeled ILO estimate)		% of total labour force (modelled ILO estimate)	2026-07-13	https://api.worldbank.org/v2/en/indicator/SL.UEM.TOTL.ZS?downloadformat=csv
FSM	Micronesia, Fed. Sts.	East Asia & Pacific	Upper middle income	2011	SL.UEM.TOTL.ZS	Unemployment, total (% of total labor force) (modeled ILO estimate)		% of total labour force (modelled ILO estimate)	2026-07-13	https://api.worldbank.org/v2/en/indicator/SL.UEM.TOTL.ZS?downloadformat=csv
FSM	Micronesia, Fed. Sts.	East Asia & Pacific	Upper middle income	2012	SL.UEM.TOTL.ZS	Unemployment, total (% of total labor force) (modeled ILO estimate)		% of total labour force (modelled ILO estimate)	2026-07-13	https://api.worldbank.org/v2/en/indicator/SL.UEM.TOTL.ZS?downloadformat=csv
FSM	Micronesia, Fed. Sts.	East Asia & Pacific	Upper middle income	2013	SL.UEM.TOTL.ZS	Unemployment, total (% of total labor force) (modeled ILO estimate)		% of total labour force (modelled ILO estimate)	2026-07-13	https://api.worldbank.org/v2/en/indicator/SL.UEM.TOTL.ZS?downloadformat=csv
FSM	Micronesia, Fed. Sts.	East Asia & Pacific	Upper middle income	2014	SL.UEM.TOTL.ZS	Unemployment, total (% of total labor force) (modeled ILO estimate)		% of total labour force (modelled ILO estimate)	2026-07-13	https://api.worldbank.org/v2/en/indicator/SL.UEM.TOTL.ZS?downloadformat=csv
FSM	Micronesia, Fed. Sts.	East Asia & Pacific	Upper middle income	2015	SL.UEM.TOTL.ZS	Unemployment, total (% of total labor force) (modeled ILO estimate)		% of total labour force (modelled ILO estimate)	2026-07-13	https://api.worldbank.org/v2/en/indicator/SL.UEM.TOTL.ZS?downloadformat=csv
FSM	Micronesia, Fed. Sts.	East Asia & Pacific	Upper middle income	2016	SL.UEM.TOTL.ZS	Unemployment, total (% of total labor force) (modeled ILO estimate)		% of total labour force (modelled ILO estimate)	2026-07-13	https://api.worldbank.org/v2/en/indicator/SL.UEM.TOTL.ZS?downloadformat=csv
FSM	Micronesia, Fed. Sts.	East Asia & Pacific	Upper middle income	2017	SL.UEM.TOTL.ZS	Unemployment, total (% of total labor force) (modeled ILO estimate)		% of total labour force (modelled ILO estimate)	2026-07-13	https://api.worldbank.org/v2/en/indicator/SL.UEM.TOTL.ZS?downloadformat=csv
FSM	Micronesia, Fed. Sts.	East Asia & Pacific	Upper middle income	2018	SL.UEM.TOTL.ZS	Unemployment, total (% of total labor force) (modeled ILO estimate)		% of total labour force (modelled ILO estimate)	2026-07-13	https://api.worldbank.org/v2/en/indicator/SL.UEM.TOTL.ZS?downloadformat=csv
FSM	Micronesia, Fed. Sts.	East Asia & Pacific	Upper middle income	2019	SL.UEM.TOTL.ZS	Unemployment, total (% of total labor force) (modeled ILO estimate)		% of total labour force (modelled ILO estimate)	2026-07-13	https://api.worldbank.org/v2/en/indicator/SL.UEM.TOTL.ZS?downloadformat=csv
FSM	Micronesia, Fed. Sts.	East Asia & Pacific	Upper middle income	2020	SL.UEM.TOTL.ZS	Unemployment, total (% of total labor force) (modeled ILO estimate)		% of total labour force (modelled ILO estimate)	2026-07-13	https://api.worldbank.org/v2/en/indicator/SL.UEM.TOTL.ZS?downloadformat=csv
FSM	Micronesia, Fed. Sts.	East Asia & Pacific	Upper middle income	2021	SL.UEM.TOTL.ZS	Unemployment, total (% of total labor force) (modeled ILO estimate)		% of total labour force (modelled ILO estimate)	2026-07-13	https://api.worldbank.org/v2/en/indicator/SL.UEM.TOTL.ZS?downloadformat=csv
FSM	Micronesia, Fed. Sts.	East Asia & Pacific	Upper middle income	2022	SL.UEM.TOTL.ZS	Unemployment, total (% of total labor force) (modeled ILO estimate)		% of total labour force (modelled ILO estimate)	2026-07-13	https://api.worldbank.org/v2/en/indicator/SL.UEM.TOTL.ZS?downloadformat=csv
FSM	Micronesia, Fed. Sts.	East Asia & Pacific	Upper middle income	2023	SL.UEM.TOTL.ZS	Unemployment, total (% of total labor force) (modeled ILO estimate)		% of total labour force (modelled ILO estimate)	2026-07-13	https://api.worldbank.org/v2/en/indicator/SL.UEM.TOTL.ZS?downloadformat=csv
GAB	Gabon	Sub-Saharan Africa	Upper middle income	2010	SL.UEM.TOTL.ZS	Unemployment, total (% of total labor force) (modeled ILO estimate)	20.39	% of total labour force (modelled ILO estimate)	2026-07-13	https://api.worldbank.org/v2/en/indicator/SL.UEM.TOTL.ZS?downloadformat=csv
GAB	Gabon	Sub-Saharan Africa	Upper middle income	2011	SL.UEM.TOTL.ZS	Unemployment, total (% of total labor force) (modeled ILO estimate)	19.895	% of total labour force (modelled ILO estimate)	2026-07-13	https://api.worldbank.org/v2/en/indicator/SL.UEM.TOTL.ZS?downloadformat=csv
GAB	Gabon	Sub-Saharan Africa	Upper middle income	2012	SL.UEM.TOTL.ZS	Unemployment, total (% of total labor force) (modeled ILO estimate)	19.661	% of total labour force (modelled ILO estimate)	2026-07-13	https://api.worldbank.org/v2/en/indicator/SL.UEM.TOTL.ZS?downloadformat=csv
GAB	Gabon	Sub-Saharan Africa	Upper middle income	2013	SL.UEM.TOTL.ZS	Unemployment, total (% of total labor force) (modeled ILO estimate)	19.736	% of total labour force (modelled ILO estimate)	2026-07-13	https://api.worldbank.org/v2/en/indicator/SL.UEM.TOTL.ZS?downloadformat=csv
GAB	Gabon	Sub-Saharan Africa	Upper middle income	2014	SL.UEM.TOTL.ZS	Unemployment, total (% of total labor force) (modeled ILO estimate)	19.873	% of total labour force (modelled ILO estimate)	2026-07-13	https://api.worldbank.org/v2/en/indicator/SL.UEM.TOTL.ZS?downloadformat=csv
GAB	Gabon	Sub-Saharan Africa	Upper middle income	2015	SL.UEM.TOTL.ZS	Unemployment, total (% of total labor force) (modeled ILO estimate)	19.943	% of total labour force (modelled ILO estimate)	2026-07-13	https://api.worldbank.org/v2/en/indicator/SL.UEM.TOTL.ZS?downloadformat=csv
GAB	Gabon	Sub-Saharan Africa	Upper middle income	2016	SL.UEM.TOTL.ZS	Unemployment, total (% of total labor force) (modeled ILO estimate)	20.117	% of total labour force (modelled ILO estimate)	2026-07-13	https://api.worldbank.org/v2/en/indicator/SL.UEM.TOTL.ZS?downloadformat=csv
GAB	Gabon	Sub-Saharan Africa	Upper middle income	2017	SL.UEM.TOTL.ZS	Unemployment, total (% of total labor force) (modeled ILO estimate)	20.307	% of total labour force (modelled ILO estimate)	2026-07-13	https://api.worldbank.org/v2/en/indicator/SL.UEM.TOTL.ZS?downloadformat=csv
GAB	Gabon	Sub-Saharan Africa	Upper middle income	2018	SL.UEM.TOTL.ZS	Unemployment, total (% of total labor force) (modeled ILO estimate)	20.459	% of total labour force (modelled ILO estimate)	2026-07-13	https://api.worldbank.org/v2/en/indicator/SL.UEM.TOTL.ZS?downloadformat=csv
GAB	Gabon	Sub-Saharan Africa	Upper middle income	2019	SL.UEM.TOTL.ZS	Unemployment, total (% of total labor force) (modeled ILO estimate)	20.371	% of total labour force (modelled ILO estimate)	2026-07-13	https://api.worldbank.org/v2/en/indicator/SL.UEM.TOTL.ZS?downloadformat=csv
GAB	Gabon	Sub-Saharan Africa	Upper middle income	2020	SL.UEM.TOTL.ZS	Unemployment, total (% of total labor force) (modeled ILO estimate)	21.279	% of total labour force (modelled ILO estimate)	2026-07-13	https://api.worldbank.org/v2/en/indicator/SL.UEM.TOTL.ZS?downloadformat=csv
GAB	Gabon	Sub-Saharan Africa	Upper middle income	2021	SL.UEM.TOTL.ZS	Unemployment, total (% of total labor force) (modeled ILO estimate)	21.223	% of total labour force (modelled ILO estimate)	2026-07-13	https://api.worldbank.org/v2/en/indicator/SL.UEM.TOTL.ZS?downloadformat=csv
GAB	Gabon	Sub-Saharan Africa	Upper middle income	2022	SL.UEM.TOTL.ZS	Unemployment, total (% of total labor force) (modeled ILO estimate)	20.319	% of total labour force (modelled ILO estimate)	2026-07-13	https://api.worldbank.org/v2/en/indicator/SL.UEM.TOTL.ZS?downloadformat=csv
GAB	Gabon	Sub-Saharan Africa	Upper middle income	2023	SL.UEM.TOTL.ZS	Unemployment, total (% of total labor force) (modeled ILO estimate)	20.161	% of total labour force (modelled ILO estimate)	2026-07-13	https://api.worldbank.org/v2/en/indicator/SL.UEM.TOTL.ZS?downloadformat=csv
GBR	United Kingdom	Europe & Central Asia	High income	2010	SL.UEM.TOTL.ZS	Unemployment, total (% of total labor force) (modeled ILO estimate)	7.973	% of total labour force (modelled ILO estimate)	2026-07-13	https://api.worldbank.org/v2/en/indicator/SL.UEM.TOTL.ZS?downloadformat=csv
GBR	United Kingdom	Europe & Central Asia	High income	2011	SL.UEM.TOTL.ZS	Unemployment, total (% of total labor force) (modeled ILO estimate)	8.195	% of total labour force (modelled ILO estimate)	2026-07-13	https://api.worldbank.org/v2/en/indicator/SL.UEM.TOTL.ZS?downloadformat=csv
GBR	United Kingdom	Europe & Central Asia	High income	2012	SL.UEM.TOTL.ZS	Unemployment, total (% of total labor force) (modeled ILO estimate)	8.279	% of total labour force (modelled ILO estimate)	2026-07-13	https://api.worldbank.org/v2/en/indicator/SL.UEM.TOTL.ZS?downloadformat=csv
GBR	United Kingdom	Europe & Central Asia	High income	2013	SL.UEM.TOTL.ZS	Unemployment, total (% of total labor force) (modeled ILO estimate)	7.752	% of total labour force (modelled ILO estimate)	2026-07-13	https://api.worldbank.org/v2/en/indicator/SL.UEM.TOTL.ZS?downloadformat=csv
GBR	United Kingdom	Europe & Central Asia	High income	2014	SL.UEM.TOTL.ZS	Unemployment, total (% of total labor force) (modeled ILO estimate)	6.398	% of total labour force (modelled ILO estimate)	2026-07-13	https://api.worldbank.org/v2/en/indicator/SL.UEM.TOTL.ZS?downloadformat=csv
GBR	United Kingdom	Europe & Central Asia	High income	2015	SL.UEM.TOTL.ZS	Unemployment, total (% of total labor force) (modeled ILO estimate)	5.552	% of total labour force (modelled ILO estimate)	2026-07-13	https://api.worldbank.org/v2/en/indicator/SL.UEM.TOTL.ZS?downloadformat=csv
GBR	United Kingdom	Europe & Central Asia	High income	2016	SL.UEM.TOTL.ZS	Unemployment, total (% of total labor force) (modeled ILO estimate)	4.909	% of total labour force (modelled ILO estimate)	2026-07-13	https://api.worldbank.org/v2/en/indicator/SL.UEM.TOTL.ZS?downloadformat=csv
GBR	United Kingdom	Europe & Central Asia	High income	2017	SL.UEM.TOTL.ZS	Unemployment, total (% of total labor force) (modeled ILO estimate)	4.501	% of total labour force (modelled ILO estimate)	2026-07-13	https://api.worldbank.org/v2/en/indicator/SL.UEM.TOTL.ZS?downloadformat=csv
GBR	United Kingdom	Europe & Central Asia	High income	2018	SL.UEM.TOTL.ZS	Unemployment, total (% of total labor force) (modeled ILO estimate)	4.145	% of total labour force (modelled ILO estimate)	2026-07-13	https://api.worldbank.org/v2/en/indicator/SL.UEM.TOTL.ZS?downloadformat=csv
GBR	United Kingdom	Europe & Central Asia	High income	2019	SL.UEM.TOTL.ZS	Unemployment, total (% of total labor force) (modeled ILO estimate)	3.657	% of total labour force (modelled ILO estimate)	2026-07-13	https://api.worldbank.org/v2/en/indicator/SL.UEM.TOTL.ZS?downloadformat=csv
GBR	United Kingdom	Europe & Central Asia	High income	2020	SL.UEM.TOTL.ZS	Unemployment, total (% of total labor force) (modeled ILO estimate)	4.472	% of total labour force (modelled ILO estimate)	2026-07-13	https://api.worldbank.org/v2/en/indicator/SL.UEM.TOTL.ZS?downloadformat=csv
GBR	United Kingdom	Europe & Central Asia	High income	2021	SL.UEM.TOTL.ZS	Unemployment, total (% of total labor force) (modeled ILO estimate)	4.864	% of total labour force (modelled ILO estimate)	2026-07-13	https://api.worldbank.org/v2/en/indicator/SL.UEM.TOTL.ZS?downloadformat=csv
GBR	United Kingdom	Europe & Central Asia	High income	2022	SL.UEM.TOTL.ZS	Unemployment, total (% of total labor force) (modeled ILO estimate)	3.768	% of total labour force (modelled ILO estimate)	2026-07-13	https://api.worldbank.org/v2/en/indicator/SL.UEM.TOTL.ZS?downloadformat=csv
GBR	United Kingdom	Europe & Central Asia	High income	2023	SL.UEM.TOTL.ZS	Unemployment, total (% of total labor force) (modeled ILO estimate)	4.025	% of total labour force (modelled ILO estimate)	2026-07-13	https://api.worldbank.org/v2/en/indicator/SL.UEM.TOTL.ZS?downloadformat=csv
GEO	Georgia	Europe & Central Asia	Upper middle income	2010	SL.UEM.TOTL.ZS	Unemployment, total (% of total labor force) (modeled ILO estimate)	20.203	% of total labour force (modelled ILO estimate)	2026-07-13	https://api.worldbank.org/v2/en/indicator/SL.UEM.TOTL.ZS?downloadformat=csv
GEO	Georgia	Europe & Central Asia	Upper middle income	2011	SL.UEM.TOTL.ZS	Unemployment, total (% of total labor force) (modeled ILO estimate)	19.632	% of total labour force (modelled ILO estimate)	2026-07-13	https://api.worldbank.org/v2/en/indicator/SL.UEM.TOTL.ZS?downloadformat=csv
GEO	Georgia	Europe & Central Asia	Upper middle income	2012	SL.UEM.TOTL.ZS	Unemployment, total (% of total labor force) (modeled ILO estimate)	19.653	% of total labour force (modelled ILO estimate)	2026-07-13	https://api.worldbank.org/v2/en/indicator/SL.UEM.TOTL.ZS?downloadformat=csv
GEO	Georgia	Europe & Central Asia	Upper middle income	2013	SL.UEM.TOTL.ZS	Unemployment, total (% of total labor force) (modeled ILO estimate)	19.416	% of total labour force (modelled ILO estimate)	2026-07-13	https://api.worldbank.org/v2/en/indicator/SL.UEM.TOTL.ZS?downloadformat=csv
GEO	Georgia	Europe & Central Asia	Upper middle income	2014	SL.UEM.TOTL.ZS	Unemployment, total (% of total labor force) (modeled ILO estimate)	17.439	% of total labour force (modelled ILO estimate)	2026-07-13	https://api.worldbank.org/v2/en/indicator/SL.UEM.TOTL.ZS?downloadformat=csv
GEO	Georgia	Europe & Central Asia	Upper middle income	2015	SL.UEM.TOTL.ZS	Unemployment, total (% of total labor force) (modeled ILO estimate)	16.506	% of total labour force (modelled ILO estimate)	2026-07-13	https://api.worldbank.org/v2/en/indicator/SL.UEM.TOTL.ZS?downloadformat=csv
GEO	Georgia	Europe & Central Asia	Upper middle income	2016	SL.UEM.TOTL.ZS	Unemployment, total (% of total labor force) (modeled ILO estimate)	16.604	% of total labour force (modelled ILO estimate)	2026-07-13	https://api.worldbank.org/v2/en/indicator/SL.UEM.TOTL.ZS?downloadformat=csv
GEO	Georgia	Europe & Central Asia	Upper middle income	2017	SL.UEM.TOTL.ZS	Unemployment, total (% of total labor force) (modeled ILO estimate)	13.939	% of total labour force (modelled ILO estimate)	2026-07-13	https://api.worldbank.org/v2/en/indicator/SL.UEM.TOTL.ZS?downloadformat=csv
GEO	Georgia	Europe & Central Asia	Upper middle income	2018	SL.UEM.TOTL.ZS	Unemployment, total (% of total labor force) (modeled ILO estimate)	12.667	% of total labour force (modelled ILO estimate)	2026-07-13	https://api.worldbank.org/v2/en/indicator/SL.UEM.TOTL.ZS?downloadformat=csv
GEO	Georgia	Europe & Central Asia	Upper middle income	2019	SL.UEM.TOTL.ZS	Unemployment, total (% of total labor force) (modeled ILO estimate)	11.565	% of total labour force (modelled ILO estimate)	2026-07-13	https://api.worldbank.org/v2/en/indicator/SL.UEM.TOTL.ZS?downloadformat=csv
GEO	Georgia	Europe & Central Asia	Upper middle income	2020	SL.UEM.TOTL.ZS	Unemployment, total (% of total labor force) (modeled ILO estimate)	11.734	% of total labour force (modelled ILO estimate)	2026-07-13	https://api.worldbank.org/v2/en/indicator/SL.UEM.TOTL.ZS?downloadformat=csv
GEO	Georgia	Europe & Central Asia	Upper middle income	2021	SL.UEM.TOTL.ZS	Unemployment, total (% of total labor force) (modeled ILO estimate)	11.785	% of total labour force (modelled ILO estimate)	2026-07-13	https://api.worldbank.org/v2/en/indicator/SL.UEM.TOTL.ZS?downloadformat=csv
GEO	Georgia	Europe & Central Asia	Upper middle income	2022	SL.UEM.TOTL.ZS	Unemployment, total (% of total labor force) (modeled ILO estimate)	11.621	% of total labour force (modelled ILO estimate)	2026-07-13	https://api.worldbank.org/v2/en/indicator/SL.UEM.TOTL.ZS?downloadformat=csv
GEO	Georgia	Europe & Central Asia	Upper middle income	2023	SL.UEM.TOTL.ZS	Unemployment, total (% of total labor force) (modeled ILO estimate)	11.549	% of total labour force (modelled ILO estimate)	2026-07-13	https://api.worldbank.org/v2/en/indicator/SL.UEM.TOTL.ZS?downloadformat=csv
GHA	Ghana	Sub-Saharan Africa	Lower middle income	2010	SL.UEM.TOTL.ZS	Unemployment, total (% of total labor force) (modeled ILO estimate)	5.384	% of total labour force (modelled ILO estimate)	2026-07-13	https://api.worldbank.org/v2/en/indicator/SL.UEM.TOTL.ZS?downloadformat=csv
GHA	Ghana	Sub-Saharan Africa	Lower middle income	2011	SL.UEM.TOTL.ZS	Unemployment, total (% of total labor force) (modeled ILO estimate)	4.213	% of total labour force (modelled ILO estimate)	2026-07-13	https://api.worldbank.org/v2/en/indicator/SL.UEM.TOTL.ZS?downloadformat=csv
GHA	Ghana	Sub-Saharan Africa	Lower middle income	2012	SL.UEM.TOTL.ZS	Unemployment, total (% of total labor force) (modeled ILO estimate)	3.126	% of total labour force (modelled ILO estimate)	2026-07-13	https://api.worldbank.org/v2/en/indicator/SL.UEM.TOTL.ZS?downloadformat=csv
GHA	Ghana	Sub-Saharan Africa	Lower middle income	2013	SL.UEM.TOTL.ZS	Unemployment, total (% of total labor force) (modeled ILO estimate)	2.173	% of total labour force (modelled ILO estimate)	2026-07-13	https://api.worldbank.org/v2/en/indicator/SL.UEM.TOTL.ZS?downloadformat=csv
GHA	Ghana	Sub-Saharan Africa	Lower middle income	2014	SL.UEM.TOTL.ZS	Unemployment, total (% of total labor force) (modeled ILO estimate)	4.403	% of total labour force (modelled ILO estimate)	2026-07-13	https://api.worldbank.org/v2/en/indicator/SL.UEM.TOTL.ZS?downloadformat=csv
GHA	Ghana	Sub-Saharan Africa	Lower middle income	2015	SL.UEM.TOTL.ZS	Unemployment, total (% of total labor force) (modeled ILO estimate)	6.806	% of total labour force (modelled ILO estimate)	2026-07-13	https://api.worldbank.org/v2/en/indicator/SL.UEM.TOTL.ZS?downloadformat=csv
GHA	Ghana	Sub-Saharan Africa	Lower middle income	2016	SL.UEM.TOTL.ZS	Unemployment, total (% of total labor force) (modeled ILO estimate)	5.256	% of total labour force (modelled ILO estimate)	2026-07-13	https://api.worldbank.org/v2/en/indicator/SL.UEM.TOTL.ZS?downloadformat=csv
GHA	Ghana	Sub-Saharan Africa	Lower middle income	2017	SL.UEM.TOTL.ZS	Unemployment, total (% of total labor force) (modeled ILO estimate)	3.369	% of total labour force (modelled ILO estimate)	2026-07-13	https://api.worldbank.org/v2/en/indicator/SL.UEM.TOTL.ZS?downloadformat=csv
GHA	Ghana	Sub-Saharan Africa	Lower middle income	2018	SL.UEM.TOTL.ZS	Unemployment, total (% of total labor force) (modeled ILO estimate)	3.204	% of total labour force (modelled ILO estimate)	2026-07-13	https://api.worldbank.org/v2/en/indicator/SL.UEM.TOTL.ZS?downloadformat=csv
GHA	Ghana	Sub-Saharan Africa	Lower middle income	2019	SL.UEM.TOTL.ZS	Unemployment, total (% of total labor force) (modeled ILO estimate)	3.067	% of total labour force (modelled ILO estimate)	2026-07-13	https://api.worldbank.org/v2/en/indicator/SL.UEM.TOTL.ZS?downloadformat=csv
GHA	Ghana	Sub-Saharan Africa	Lower middle income	2020	SL.UEM.TOTL.ZS	Unemployment, total (% of total labor force) (modeled ILO estimate)	3.178	% of total labour force (modelled ILO estimate)	2026-07-13	https://api.worldbank.org/v2/en/indicator/SL.UEM.TOTL.ZS?downloadformat=csv
GHA	Ghana	Sub-Saharan Africa	Lower middle income	2021	SL.UEM.TOTL.ZS	Unemployment, total (% of total labor force) (modeled ILO estimate)	3.2	% of total labour force (modelled ILO estimate)	2026-07-13	https://api.worldbank.org/v2/en/indicator/SL.UEM.TOTL.ZS?downloadformat=csv
GHA	Ghana	Sub-Saharan Africa	Lower middle income	2022	SL.UEM.TOTL.ZS	Unemployment, total (% of total labor force) (modeled ILO estimate)	2.87	% of total labour force (modelled ILO estimate)	2026-07-13	https://api.worldbank.org/v2/en/indicator/SL.UEM.TOTL.ZS?downloadformat=csv
GHA	Ghana	Sub-Saharan Africa	Lower middle income	2023	SL.UEM.TOTL.ZS	Unemployment, total (% of total labor force) (modeled ILO estimate)	2.829	% of total labour force (modelled ILO estimate)	2026-07-13	https://api.worldbank.org/v2/en/indicator/SL.UEM.TOTL.ZS?downloadformat=csv
GIB	Gibraltar	Europe & Central Asia	High income	2010	SL.UEM.TOTL.ZS	Unemployment, total (% of total labor force) (modeled ILO estimate)		% of total labour force (modelled ILO estimate)	2026-07-13	https://api.worldbank.org/v2/en/indicator/SL.UEM.TOTL.ZS?downloadformat=csv
GIB	Gibraltar	Europe & Central Asia	High income	2011	SL.UEM.TOTL.ZS	Unemployment, total (% of total labor force) (modeled ILO estimate)		% of total labour force (modelled ILO estimate)	2026-07-13	https://api.worldbank.org/v2/en/indicator/SL.UEM.TOTL.ZS?downloadformat=csv
GIB	Gibraltar	Europe & Central Asia	High income	2012	SL.UEM.TOTL.ZS	Unemployment, total (% of total labor force) (modeled ILO estimate)		% of total labour force (modelled ILO estimate)	2026-07-13	https://api.worldbank.org/v2/en/indicator/SL.UEM.TOTL.ZS?downloadformat=csv
GIB	Gibraltar	Europe & Central Asia	High income	2013	SL.UEM.TOTL.ZS	Unemployment, total (% of total labor force) (modeled ILO estimate)		% of total labour force (modelled ILO estimate)	2026-07-13	https://api.worldbank.org/v2/en/indicator/SL.UEM.TOTL.ZS?downloadformat=csv
GIB	Gibraltar	Europe & Central Asia	High income	2014	SL.UEM.TOTL.ZS	Unemployment, total (% of total labor force) (modeled ILO estimate)		% of total labour force (modelled ILO estimate)	2026-07-13	https://api.worldbank.org/v2/en/indicator/SL.UEM.TOTL.ZS?downloadformat=csv
GIB	Gibraltar	Europe & Central Asia	High income	2015	SL.UEM.TOTL.ZS	Unemployment, total (% of total labor force) (modeled ILO estimate)		% of total labour force (modelled ILO estimate)	2026-07-13	https://api.worldbank.org/v2/en/indicator/SL.UEM.TOTL.ZS?downloadformat=csv
GIB	Gibraltar	Europe & Central Asia	High income	2016	SL.UEM.TOTL.ZS	Unemployment, total (% of total labor force) (modeled ILO estimate)		% of total labour force (modelled ILO estimate)	2026-07-13	https://api.worldbank.org/v2/en/indicator/SL.UEM.TOTL.ZS?downloadformat=csv
GIB	Gibraltar	Europe & Central Asia	High income	2017	SL.UEM.TOTL.ZS	Unemployment, total (% of total labor force) (modeled ILO estimate)		% of total labour force (modelled ILO estimate)	2026-07-13	https://api.worldbank.org/v2/en/indicator/SL.UEM.TOTL.ZS?downloadformat=csv
GIB	Gibraltar	Europe & Central Asia	High income	2018	SL.UEM.TOTL.ZS	Unemployment, total (% of total labor force) (modeled ILO estimate)		% of total labour force (modelled ILO estimate)	2026-07-13	https://api.worldbank.org/v2/en/indicator/SL.UEM.TOTL.ZS?downloadformat=csv
GIB	Gibraltar	Europe & Central Asia	High income	2019	SL.UEM.TOTL.ZS	Unemployment, total (% of total labor force) (modeled ILO estimate)		% of total labour force (modelled ILO estimate)	2026-07-13	https://api.worldbank.org/v2/en/indicator/SL.UEM.TOTL.ZS?downloadformat=csv
GIB	Gibraltar	Europe & Central Asia	High income	2020	SL.UEM.TOTL.ZS	Unemployment, total (% of total labor force) (modeled ILO estimate)		% of total labour force (modelled ILO estimate)	2026-07-13	https://api.worldbank.org/v2/en/indicator/SL.UEM.TOTL.ZS?downloadformat=csv
GIB	Gibraltar	Europe & Central Asia	High income	2021	SL.UEM.TOTL.ZS	Unemployment, total (% of total labor force) (modeled ILO estimate)		% of total labour force (modelled ILO estimate)	2026-07-13	https://api.worldbank.org/v2/en/indicator/SL.UEM.TOTL.ZS?downloadformat=csv
GIB	Gibraltar	Europe & Central Asia	High income	2022	SL.UEM.TOTL.ZS	Unemployment, total (% of total labor force) (modeled ILO estimate)		% of total labour force (modelled ILO estimate)	2026-07-13	https://api.worldbank.org/v2/en/indicator/SL.UEM.TOTL.ZS?downloadformat=csv
GIB	Gibraltar	Europe & Central Asia	High income	2023	SL.UEM.TOTL.ZS	Unemployment, total (% of total labor force) (modeled ILO estimate)		% of total labour force (modelled ILO estimate)	2026-07-13	https://api.worldbank.org/v2/en/indicator/SL.UEM.TOTL.ZS?downloadformat=csv
GIN	Guinea	Sub-Saharan Africa	Lower middle income	2010	SL.UEM.TOTL.ZS	Unemployment, total (% of total labor force) (modeled ILO estimate)	5.018	% of total labour force (modelled ILO estimate)	2026-07-13	https://api.worldbank.org/v2/en/indicator/SL.UEM.TOTL.ZS?downloadformat=csv
GIN	Guinea	Sub-Saharan Africa	Lower middle income	2011	SL.UEM.TOTL.ZS	Unemployment, total (% of total labor force) (modeled ILO estimate)	5.024	% of total labour force (modelled ILO estimate)	2026-07-13	https://api.worldbank.org/v2/en/indicator/SL.UEM.TOTL.ZS?downloadformat=csv
GIN	Guinea	Sub-Saharan Africa	Lower middle income	2012	SL.UEM.TOTL.ZS	Unemployment, total (% of total labor force) (modeled ILO estimate)	4.874	% of total labour force (modelled ILO estimate)	2026-07-13	https://api.worldbank.org/v2/en/indicator/SL.UEM.TOTL.ZS?downloadformat=csv
GIN	Guinea	Sub-Saharan Africa	Lower middle income	2013	SL.UEM.TOTL.ZS	Unemployment, total (% of total labor force) (modeled ILO estimate)	4.944	% of total labour force (modelled ILO estimate)	2026-07-13	https://api.worldbank.org/v2/en/indicator/SL.UEM.TOTL.ZS?downloadformat=csv
GIN	Guinea	Sub-Saharan Africa	Lower middle income	2014	SL.UEM.TOTL.ZS	Unemployment, total (% of total labor force) (modeled ILO estimate)	5.044	% of total labour force (modelled ILO estimate)	2026-07-13	https://api.worldbank.org/v2/en/indicator/SL.UEM.TOTL.ZS?downloadformat=csv
GIN	Guinea	Sub-Saharan Africa	Lower middle income	2015	SL.UEM.TOTL.ZS	Unemployment, total (% of total labor force) (modeled ILO estimate)	5.15	% of total labour force (modelled ILO estimate)	2026-07-13	https://api.worldbank.org/v2/en/indicator/SL.UEM.TOTL.ZS?downloadformat=csv
GIN	Guinea	Sub-Saharan Africa	Lower middle income	2016	SL.UEM.TOTL.ZS	Unemployment, total (% of total labor force) (modeled ILO estimate)	4.997	% of total labour force (modelled ILO estimate)	2026-07-13	https://api.worldbank.org/v2/en/indicator/SL.UEM.TOTL.ZS?downloadformat=csv
GIN	Guinea	Sub-Saharan Africa	Lower middle income	2017	SL.UEM.TOTL.ZS	Unemployment, total (% of total labor force) (modeled ILO estimate)	4.86	% of total labour force (modelled ILO estimate)	2026-07-13	https://api.worldbank.org/v2/en/indicator/SL.UEM.TOTL.ZS?downloadformat=csv
GIN	Guinea	Sub-Saharan Africa	Lower middle income	2018	SL.UEM.TOTL.ZS	Unemployment, total (% of total labor force) (modeled ILO estimate)	4.835	% of total labour force (modelled ILO estimate)	2026-07-13	https://api.worldbank.org/v2/en/indicator/SL.UEM.TOTL.ZS?downloadformat=csv
GIN	Guinea	Sub-Saharan Africa	Lower middle income	2019	SL.UEM.TOTL.ZS	Unemployment, total (% of total labor force) (modeled ILO estimate)	5.018	% of total labour force (modelled ILO estimate)	2026-07-13	https://api.worldbank.org/v2/en/indicator/SL.UEM.TOTL.ZS?downloadformat=csv
GIN	Guinea	Sub-Saharan Africa	Lower middle income	2020	SL.UEM.TOTL.ZS	Unemployment, total (% of total labor force) (modeled ILO estimate)	6.007	% of total labour force (modelled ILO estimate)	2026-07-13	https://api.worldbank.org/v2/en/indicator/SL.UEM.TOTL.ZS?downloadformat=csv
GIN	Guinea	Sub-Saharan Africa	Lower middle income	2021	SL.UEM.TOTL.ZS	Unemployment, total (% of total labor force) (modeled ILO estimate)	5.815	% of total labour force (modelled ILO estimate)	2026-07-13	https://api.worldbank.org/v2/en/indicator/SL.UEM.TOTL.ZS?downloadformat=csv
GIN	Guinea	Sub-Saharan Africa	Lower middle income	2022	SL.UEM.TOTL.ZS	Unemployment, total (% of total labor force) (modeled ILO estimate)	5.174	% of total labour force (modelled ILO estimate)	2026-07-13	https://api.worldbank.org/v2/en/indicator/SL.UEM.TOTL.ZS?downloadformat=csv
GIN	Guinea	Sub-Saharan Africa	Lower middle income	2023	SL.UEM.TOTL.ZS	Unemployment, total (% of total labor force) (modeled ILO estimate)	5.141	% of total labour force (modelled ILO estimate)	2026-07-13	https://api.worldbank.org/v2/en/indicator/SL.UEM.TOTL.ZS?downloadformat=csv
GMB	Gambia, The	Sub-Saharan Africa	Low income	2010	SL.UEM.TOTL.ZS	Unemployment, total (% of total labor force) (modeled ILO estimate)	9.673	% of total labour force (modelled ILO estimate)	2026-07-13	https://api.worldbank.org/v2/en/indicator/SL.UEM.TOTL.ZS?downloadformat=csv
GMB	Gambia, The	Sub-Saharan Africa	Low income	2011	SL.UEM.TOTL.ZS	Unemployment, total (% of total labor force) (modeled ILO estimate)	10.276	% of total labour force (modelled ILO estimate)	2026-07-13	https://api.worldbank.org/v2/en/indicator/SL.UEM.TOTL.ZS?downloadformat=csv
GMB	Gambia, The	Sub-Saharan Africa	Low income	2012	SL.UEM.TOTL.ZS	Unemployment, total (% of total labor force) (modeled ILO estimate)	10.346	% of total labour force (modelled ILO estimate)	2026-07-13	https://api.worldbank.org/v2/en/indicator/SL.UEM.TOTL.ZS?downloadformat=csv
GMB	Gambia, The	Sub-Saharan Africa	Low income	2013	SL.UEM.TOTL.ZS	Unemployment, total (% of total labor force) (modeled ILO estimate)	9.454	% of total labour force (modelled ILO estimate)	2026-07-13	https://api.worldbank.org/v2/en/indicator/SL.UEM.TOTL.ZS?downloadformat=csv
GMB	Gambia, The	Sub-Saharan Africa	Low income	2014	SL.UEM.TOTL.ZS	Unemployment, total (% of total labor force) (modeled ILO estimate)	8.191	% of total labour force (modelled ILO estimate)	2026-07-13	https://api.worldbank.org/v2/en/indicator/SL.UEM.TOTL.ZS?downloadformat=csv
GMB	Gambia, The	Sub-Saharan Africa	Low income	2015	SL.UEM.TOTL.ZS	Unemployment, total (% of total labor force) (modeled ILO estimate)	7.226	% of total labour force (modelled ILO estimate)	2026-07-13	https://api.worldbank.org/v2/en/indicator/SL.UEM.TOTL.ZS?downloadformat=csv
GMB	Gambia, The	Sub-Saharan Africa	Low income	2016	SL.UEM.TOTL.ZS	Unemployment, total (% of total labor force) (modeled ILO estimate)	6.244	% of total labour force (modelled ILO estimate)	2026-07-13	https://api.worldbank.org/v2/en/indicator/SL.UEM.TOTL.ZS?downloadformat=csv
GMB	Gambia, The	Sub-Saharan Africa	Low income	2017	SL.UEM.TOTL.ZS	Unemployment, total (% of total labor force) (modeled ILO estimate)	5.097	% of total labour force (modelled ILO estimate)	2026-07-13	https://api.worldbank.org/v2/en/indicator/SL.UEM.TOTL.ZS?downloadformat=csv
GMB	Gambia, The	Sub-Saharan Africa	Low income	2018	SL.UEM.TOTL.ZS	Unemployment, total (% of total labor force) (modeled ILO estimate)	4.055	% of total labour force (modelled ILO estimate)	2026-07-13	https://api.worldbank.org/v2/en/indicator/SL.UEM.TOTL.ZS?downloadformat=csv
GMB	Gambia, The	Sub-Saharan Africa	Low income	2019	SL.UEM.TOTL.ZS	Unemployment, total (% of total labor force) (modeled ILO estimate)	4.481	% of total labour force (modelled ILO estimate)	2026-07-13	https://api.worldbank.org/v2/en/indicator/SL.UEM.TOTL.ZS?downloadformat=csv
GMB	Gambia, The	Sub-Saharan Africa	Low income	2020	SL.UEM.TOTL.ZS	Unemployment, total (% of total labor force) (modeled ILO estimate)	5.84	% of total labour force (modelled ILO estimate)	2026-07-13	https://api.worldbank.org/v2/en/indicator/SL.UEM.TOTL.ZS?downloadformat=csv
GMB	Gambia, The	Sub-Saharan Africa	Low income	2021	SL.UEM.TOTL.ZS	Unemployment, total (% of total labor force) (modeled ILO estimate)	6.213	% of total labour force (modelled ILO estimate)	2026-07-13	https://api.worldbank.org/v2/en/indicator/SL.UEM.TOTL.ZS?downloadformat=csv
GMB	Gambia, The	Sub-Saharan Africa	Low income	2022	SL.UEM.TOTL.ZS	Unemployment, total (% of total labor force) (modeled ILO estimate)	6.067	% of total labour force (modelled ILO estimate)	2026-07-13	https://api.worldbank.org/v2/en/indicator/SL.UEM.TOTL.ZS?downloadformat=csv
GMB	Gambia, The	Sub-Saharan Africa	Low income	2023	SL.UEM.TOTL.ZS	Unemployment, total (% of total labor force) (modeled ILO estimate)	6.479	% of total labour force (modelled ILO estimate)	2026-07-13	https://api.worldbank.org/v2/en/indicator/SL.UEM.TOTL.ZS?downloadformat=csv
GNB	Guinea-Bissau	Sub-Saharan Africa	Low income	2010	SL.UEM.TOTL.ZS	Unemployment, total (% of total labor force) (modeled ILO estimate)	3.121	% of total labour force (modelled ILO estimate)	2026-07-13	https://api.worldbank.org/v2/en/indicator/SL.UEM.TOTL.ZS?downloadformat=csv
GNB	Guinea-Bissau	Sub-Saharan Africa	Low income	2011	SL.UEM.TOTL.ZS	Unemployment, total (% of total labor force) (modeled ILO estimate)	3.072	% of total labour force (modelled ILO estimate)	2026-07-13	https://api.worldbank.org/v2/en/indicator/SL.UEM.TOTL.ZS?downloadformat=csv
GNB	Guinea-Bissau	Sub-Saharan Africa	Low income	2012	SL.UEM.TOTL.ZS	Unemployment, total (% of total labor force) (modeled ILO estimate)	3.135	% of total labour force (modelled ILO estimate)	2026-07-13	https://api.worldbank.org/v2/en/indicator/SL.UEM.TOTL.ZS?downloadformat=csv
GNB	Guinea-Bissau	Sub-Saharan Africa	Low income	2013	SL.UEM.TOTL.ZS	Unemployment, total (% of total labor force) (modeled ILO estimate)	3.173	% of total labour force (modelled ILO estimate)	2026-07-13	https://api.worldbank.org/v2/en/indicator/SL.UEM.TOTL.ZS?downloadformat=csv
GNB	Guinea-Bissau	Sub-Saharan Africa	Low income	2014	SL.UEM.TOTL.ZS	Unemployment, total (% of total labor force) (modeled ILO estimate)	3.285	% of total labour force (modelled ILO estimate)	2026-07-13	https://api.worldbank.org/v2/en/indicator/SL.UEM.TOTL.ZS?downloadformat=csv
GNB	Guinea-Bissau	Sub-Saharan Africa	Low income	2015	SL.UEM.TOTL.ZS	Unemployment, total (% of total labor force) (modeled ILO estimate)	3.168	% of total labour force (modelled ILO estimate)	2026-07-13	https://api.worldbank.org/v2/en/indicator/SL.UEM.TOTL.ZS?downloadformat=csv
GNB	Guinea-Bissau	Sub-Saharan Africa	Low income	2016	SL.UEM.TOTL.ZS	Unemployment, total (% of total labor force) (modeled ILO estimate)	3.139	% of total labour force (modelled ILO estimate)	2026-07-13	https://api.worldbank.org/v2/en/indicator/SL.UEM.TOTL.ZS?downloadformat=csv
GNB	Guinea-Bissau	Sub-Saharan Africa	Low income	2017	SL.UEM.TOTL.ZS	Unemployment, total (% of total labor force) (modeled ILO estimate)	3.089	% of total labour force (modelled ILO estimate)	2026-07-13	https://api.worldbank.org/v2/en/indicator/SL.UEM.TOTL.ZS?downloadformat=csv
GNB	Guinea-Bissau	Sub-Saharan Africa	Low income	2018	SL.UEM.TOTL.ZS	Unemployment, total (% of total labor force) (modeled ILO estimate)	3.127	% of total labour force (modelled ILO estimate)	2026-07-13	https://api.worldbank.org/v2/en/indicator/SL.UEM.TOTL.ZS?downloadformat=csv
GNB	Guinea-Bissau	Sub-Saharan Africa	Low income	2019	SL.UEM.TOTL.ZS	Unemployment, total (% of total labor force) (modeled ILO estimate)	2.413	% of total labour force (modelled ILO estimate)	2026-07-13	https://api.worldbank.org/v2/en/indicator/SL.UEM.TOTL.ZS?downloadformat=csv
GNB	Guinea-Bissau	Sub-Saharan Africa	Low income	2020	SL.UEM.TOTL.ZS	Unemployment, total (% of total labor force) (modeled ILO estimate)	2.887	% of total labour force (modelled ILO estimate)	2026-07-13	https://api.worldbank.org/v2/en/indicator/SL.UEM.TOTL.ZS?downloadformat=csv
GNB	Guinea-Bissau	Sub-Saharan Africa	Low income	2021	SL.UEM.TOTL.ZS	Unemployment, total (% of total labor force) (modeled ILO estimate)	3.016	% of total labour force (modelled ILO estimate)	2026-07-13	https://api.worldbank.org/v2/en/indicator/SL.UEM.TOTL.ZS?downloadformat=csv
GNB	Guinea-Bissau	Sub-Saharan Africa	Low income	2022	SL.UEM.TOTL.ZS	Unemployment, total (% of total labor force) (modeled ILO estimate)	2.666	% of total labour force (modelled ILO estimate)	2026-07-13	https://api.worldbank.org/v2/en/indicator/SL.UEM.TOTL.ZS?downloadformat=csv
GNB	Guinea-Bissau	Sub-Saharan Africa	Low income	2023	SL.UEM.TOTL.ZS	Unemployment, total (% of total labor force) (modeled ILO estimate)	2.632	% of total labour force (modelled ILO estimate)	2026-07-13	https://api.worldbank.org/v2/en/indicator/SL.UEM.TOTL.ZS?downloadformat=csv
GNQ	Equatorial Guinea	Sub-Saharan Africa	Upper middle income	2010	SL.UEM.TOTL.ZS	Unemployment, total (% of total labor force) (modeled ILO estimate)	7.847	% of total labour force (modelled ILO estimate)	2026-07-13	https://api.worldbank.org/v2/en/indicator/SL.UEM.TOTL.ZS?downloadformat=csv
GNQ	Equatorial Guinea	Sub-Saharan Africa	Upper middle income	2011	SL.UEM.TOTL.ZS	Unemployment, total (% of total labor force) (modeled ILO estimate)	7.837	% of total labour force (modelled ILO estimate)	2026-07-13	https://api.worldbank.org/v2/en/indicator/SL.UEM.TOTL.ZS?downloadformat=csv
GNQ	Equatorial Guinea	Sub-Saharan Africa	Upper middle income	2012	SL.UEM.TOTL.ZS	Unemployment, total (% of total labor force) (modeled ILO estimate)	7.761	% of total labour force (modelled ILO estimate)	2026-07-13	https://api.worldbank.org/v2/en/indicator/SL.UEM.TOTL.ZS?downloadformat=csv
GNQ	Equatorial Guinea	Sub-Saharan Africa	Upper middle income	2013	SL.UEM.TOTL.ZS	Unemployment, total (% of total labor force) (modeled ILO estimate)	7.675	% of total labour force (modelled ILO estimate)	2026-07-13	https://api.worldbank.org/v2/en/indicator/SL.UEM.TOTL.ZS?downloadformat=csv
GNQ	Equatorial Guinea	Sub-Saharan Africa	Upper middle income	2014	SL.UEM.TOTL.ZS	Unemployment, total (% of total labor force) (modeled ILO estimate)	7.669	% of total labour force (modelled ILO estimate)	2026-07-13	https://api.worldbank.org/v2/en/indicator/SL.UEM.TOTL.ZS?downloadformat=csv
GNQ	Equatorial Guinea	Sub-Saharan Africa	Upper middle income	2015	SL.UEM.TOTL.ZS	Unemployment, total (% of total labor force) (modeled ILO estimate)	7.778	% of total labour force (modelled ILO estimate)	2026-07-13	https://api.worldbank.org/v2/en/indicator/SL.UEM.TOTL.ZS?downloadformat=csv
GNQ	Equatorial Guinea	Sub-Saharan Africa	Upper middle income	2016	SL.UEM.TOTL.ZS	Unemployment, total (% of total labor force) (modeled ILO estimate)	7.798	% of total labour force (modelled ILO estimate)	2026-07-13	https://api.worldbank.org/v2/en/indicator/SL.UEM.TOTL.ZS?downloadformat=csv
GNQ	Equatorial Guinea	Sub-Saharan Africa	Upper middle income	2017	SL.UEM.TOTL.ZS	Unemployment, total (% of total labor force) (modeled ILO estimate)	7.843	% of total labour force (modelled ILO estimate)	2026-07-13	https://api.worldbank.org/v2/en/indicator/SL.UEM.TOTL.ZS?downloadformat=csv
GNQ	Equatorial Guinea	Sub-Saharan Africa	Upper middle income	2018	SL.UEM.TOTL.ZS	Unemployment, total (% of total labor force) (modeled ILO estimate)	7.818	% of total labour force (modelled ILO estimate)	2026-07-13	https://api.worldbank.org/v2/en/indicator/SL.UEM.TOTL.ZS?downloadformat=csv
GNQ	Equatorial Guinea	Sub-Saharan Africa	Upper middle income	2019	SL.UEM.TOTL.ZS	Unemployment, total (% of total labor force) (modeled ILO estimate)	7.917	% of total labour force (modelled ILO estimate)	2026-07-13	https://api.worldbank.org/v2/en/indicator/SL.UEM.TOTL.ZS?downloadformat=csv
GNQ	Equatorial Guinea	Sub-Saharan Africa	Upper middle income	2020	SL.UEM.TOTL.ZS	Unemployment, total (% of total labor force) (modeled ILO estimate)	8.625	% of total labour force (modelled ILO estimate)	2026-07-13	https://api.worldbank.org/v2/en/indicator/SL.UEM.TOTL.ZS?downloadformat=csv
GNQ	Equatorial Guinea	Sub-Saharan Africa	Upper middle income	2021	SL.UEM.TOTL.ZS	Unemployment, total (% of total labor force) (modeled ILO estimate)	8.821	% of total labour force (modelled ILO estimate)	2026-07-13	https://api.worldbank.org/v2/en/indicator/SL.UEM.TOTL.ZS?downloadformat=csv
GNQ	Equatorial Guinea	Sub-Saharan Africa	Upper middle income	2022	SL.UEM.TOTL.ZS	Unemployment, total (% of total labor force) (modeled ILO estimate)	8.334	% of total labour force (modelled ILO estimate)	2026-07-13	https://api.worldbank.org/v2/en/indicator/SL.UEM.TOTL.ZS?downloadformat=csv
GNQ	Equatorial Guinea	Sub-Saharan Africa	Upper middle income	2023	SL.UEM.TOTL.ZS	Unemployment, total (% of total labor force) (modeled ILO estimate)	8.218	% of total labour force (modelled ILO estimate)	2026-07-13	https://api.worldbank.org/v2/en/indicator/SL.UEM.TOTL.ZS?downloadformat=csv
GRC	Greece	Europe & Central Asia	High income	2010	SL.UEM.TOTL.ZS	Unemployment, total (% of total labor force) (modeled ILO estimate)	12.719	% of total labour force (modelled ILO estimate)	2026-07-13	https://api.worldbank.org/v2/en/indicator/SL.UEM.TOTL.ZS?downloadformat=csv
GRC	Greece	Europe & Central Asia	High income	2011	SL.UEM.TOTL.ZS	Unemployment, total (% of total labor force) (modeled ILO estimate)	17.973	% of total labour force (modelled ILO estimate)	2026-07-13	https://api.worldbank.org/v2/en/indicator/SL.UEM.TOTL.ZS?downloadformat=csv
GRC	Greece	Europe & Central Asia	High income	2012	SL.UEM.TOTL.ZS	Unemployment, total (% of total labor force) (modeled ILO estimate)	24.731	% of total labour force (modelled ILO estimate)	2026-07-13	https://api.worldbank.org/v2/en/indicator/SL.UEM.TOTL.ZS?downloadformat=csv
GRC	Greece	Europe & Central Asia	High income	2013	SL.UEM.TOTL.ZS	Unemployment, total (% of total labor force) (modeled ILO estimate)	27.686	% of total labour force (modelled ILO estimate)	2026-07-13	https://api.worldbank.org/v2/en/indicator/SL.UEM.TOTL.ZS?downloadformat=csv
GRC	Greece	Europe & Central Asia	High income	2014	SL.UEM.TOTL.ZS	Unemployment, total (% of total labor force) (modeled ILO estimate)	26.708	% of total labour force (modelled ILO estimate)	2026-07-13	https://api.worldbank.org/v2/en/indicator/SL.UEM.TOTL.ZS?downloadformat=csv
GRC	Greece	Europe & Central Asia	High income	2015	SL.UEM.TOTL.ZS	Unemployment, total (% of total labor force) (modeled ILO estimate)	24.981	% of total labour force (modelled ILO estimate)	2026-07-13	https://api.worldbank.org/v2/en/indicator/SL.UEM.TOTL.ZS?downloadformat=csv
GRC	Greece	Europe & Central Asia	High income	2016	SL.UEM.TOTL.ZS	Unemployment, total (% of total labor force) (modeled ILO estimate)	23.514	% of total labour force (modelled ILO estimate)	2026-07-13	https://api.worldbank.org/v2/en/indicator/SL.UEM.TOTL.ZS?downloadformat=csv
GRC	Greece	Europe & Central Asia	High income	2017	SL.UEM.TOTL.ZS	Unemployment, total (% of total labor force) (modeled ILO estimate)	21.413	% of total labour force (modelled ILO estimate)	2026-07-13	https://api.worldbank.org/v2/en/indicator/SL.UEM.TOTL.ZS?downloadformat=csv
GRC	Greece	Europe & Central Asia	High income	2018	SL.UEM.TOTL.ZS	Unemployment, total (% of total labor force) (modeled ILO estimate)	19.179	% of total labour force (modelled ILO estimate)	2026-07-13	https://api.worldbank.org/v2/en/indicator/SL.UEM.TOTL.ZS?downloadformat=csv
GRC	Greece	Europe & Central Asia	High income	2019	SL.UEM.TOTL.ZS	Unemployment, total (% of total labor force) (modeled ILO estimate)	17.045	% of total labour force (modelled ILO estimate)	2026-07-13	https://api.worldbank.org/v2/en/indicator/SL.UEM.TOTL.ZS?downloadformat=csv
GRC	Greece	Europe & Central Asia	High income	2020	SL.UEM.TOTL.ZS	Unemployment, total (% of total labor force) (modeled ILO estimate)	15.899	% of total labour force (modelled ILO estimate)	2026-07-13	https://api.worldbank.org/v2/en/indicator/SL.UEM.TOTL.ZS?downloadformat=csv
GRC	Greece	Europe & Central Asia	High income	2021	SL.UEM.TOTL.ZS	Unemployment, total (% of total labor force) (modeled ILO estimate)	14.656	% of total labour force (modelled ILO estimate)	2026-07-13	https://api.worldbank.org/v2/en/indicator/SL.UEM.TOTL.ZS?downloadformat=csv
GRC	Greece	Europe & Central Asia	High income	2022	SL.UEM.TOTL.ZS	Unemployment, total (% of total labor force) (modeled ILO estimate)	12.426	% of total labour force (modelled ILO estimate)	2026-07-13	https://api.worldbank.org/v2/en/indicator/SL.UEM.TOTL.ZS?downloadformat=csv
GRC	Greece	Europe & Central Asia	High income	2023	SL.UEM.TOTL.ZS	Unemployment, total (% of total labor force) (modeled ILO estimate)	11.023	% of total labour force (modelled ILO estimate)	2026-07-13	https://api.worldbank.org/v2/en/indicator/SL.UEM.TOTL.ZS?downloadformat=csv
GRD	Grenada	Latin America & Caribbean	Upper middle income	2010	SL.UEM.TOTL.ZS	Unemployment, total (% of total labor force) (modeled ILO estimate)		% of total labour force (modelled ILO estimate)	2026-07-13	https://api.worldbank.org/v2/en/indicator/SL.UEM.TOTL.ZS?downloadformat=csv
GRD	Grenada	Latin America & Caribbean	Upper middle income	2011	SL.UEM.TOTL.ZS	Unemployment, total (% of total labor force) (modeled ILO estimate)		% of total labour force (modelled ILO estimate)	2026-07-13	https://api.worldbank.org/v2/en/indicator/SL.UEM.TOTL.ZS?downloadformat=csv
GRD	Grenada	Latin America & Caribbean	Upper middle income	2012	SL.UEM.TOTL.ZS	Unemployment, total (% of total labor force) (modeled ILO estimate)		% of total labour force (modelled ILO estimate)	2026-07-13	https://api.worldbank.org/v2/en/indicator/SL.UEM.TOTL.ZS?downloadformat=csv
GRD	Grenada	Latin America & Caribbean	Upper middle income	2013	SL.UEM.TOTL.ZS	Unemployment, total (% of total labor force) (modeled ILO estimate)		% of total labour force (modelled ILO estimate)	2026-07-13	https://api.worldbank.org/v2/en/indicator/SL.UEM.TOTL.ZS?downloadformat=csv
GRD	Grenada	Latin America & Caribbean	Upper middle income	2014	SL.UEM.TOTL.ZS	Unemployment, total (% of total labor force) (modeled ILO estimate)		% of total labour force (modelled ILO estimate)	2026-07-13	https://api.worldbank.org/v2/en/indicator/SL.UEM.TOTL.ZS?downloadformat=csv
GRD	Grenada	Latin America & Caribbean	Upper middle income	2015	SL.UEM.TOTL.ZS	Unemployment, total (% of total labor force) (modeled ILO estimate)		% of total labour force (modelled ILO estimate)	2026-07-13	https://api.worldbank.org/v2/en/indicator/SL.UEM.TOTL.ZS?downloadformat=csv
GRD	Grenada	Latin America & Caribbean	Upper middle income	2016	SL.UEM.TOTL.ZS	Unemployment, total (% of total labor force) (modeled ILO estimate)		% of total labour force (modelled ILO estimate)	2026-07-13	https://api.worldbank.org/v2/en/indicator/SL.UEM.TOTL.ZS?downloadformat=csv
GRD	Grenada	Latin America & Caribbean	Upper middle income	2017	SL.UEM.TOTL.ZS	Unemployment, total (% of total labor force) (modeled ILO estimate)		% of total labour force (modelled ILO estimate)	2026-07-13	https://api.worldbank.org/v2/en/indicator/SL.UEM.TOTL.ZS?downloadformat=csv
GRD	Grenada	Latin America & Caribbean	Upper middle income	2018	SL.UEM.TOTL.ZS	Unemployment, total (% of total labor force) (modeled ILO estimate)		% of total labour force (modelled ILO estimate)	2026-07-13	https://api.worldbank.org/v2/en/indicator/SL.UEM.TOTL.ZS?downloadformat=csv
GRD	Grenada	Latin America & Caribbean	Upper middle income	2019	SL.UEM.TOTL.ZS	Unemployment, total (% of total labor force) (modeled ILO estimate)		% of total labour force (modelled ILO estimate)	2026-07-13	https://api.worldbank.org/v2/en/indicator/SL.UEM.TOTL.ZS?downloadformat=csv
GRD	Grenada	Latin America & Caribbean	Upper middle income	2020	SL.UEM.TOTL.ZS	Unemployment, total (% of total labor force) (modeled ILO estimate)		% of total labour force (modelled ILO estimate)	2026-07-13	https://api.worldbank.org/v2/en/indicator/SL.UEM.TOTL.ZS?downloadformat=csv
GRD	Grenada	Latin America & Caribbean	Upper middle income	2021	SL.UEM.TOTL.ZS	Unemployment, total (% of total labor force) (modeled ILO estimate)		% of total labour force (modelled ILO estimate)	2026-07-13	https://api.worldbank.org/v2/en/indicator/SL.UEM.TOTL.ZS?downloadformat=csv
GRD	Grenada	Latin America & Caribbean	Upper middle income	2022	SL.UEM.TOTL.ZS	Unemployment, total (% of total labor force) (modeled ILO estimate)		% of total labour force (modelled ILO estimate)	2026-07-13	https://api.worldbank.org/v2/en/indicator/SL.UEM.TOTL.ZS?downloadformat=csv
GRD	Grenada	Latin America & Caribbean	Upper middle income	2023	SL.UEM.TOTL.ZS	Unemployment, total (% of total labor force) (modeled ILO estimate)		% of total labour force (modelled ILO estimate)	2026-07-13	https://api.worldbank.org/v2/en/indicator/SL.UEM.TOTL.ZS?downloadformat=csv
GRL	Greenland	Europe & Central Asia	High income	2010	SL.UEM.TOTL.ZS	Unemployment, total (% of total labor force) (modeled ILO estimate)		% of total labour force (modelled ILO estimate)	2026-07-13	https://api.worldbank.org/v2/en/indicator/SL.UEM.TOTL.ZS?downloadformat=csv
GRL	Greenland	Europe & Central Asia	High income	2011	SL.UEM.TOTL.ZS	Unemployment, total (% of total labor force) (modeled ILO estimate)		% of total labour force (modelled ILO estimate)	2026-07-13	https://api.worldbank.org/v2/en/indicator/SL.UEM.TOTL.ZS?downloadformat=csv
GRL	Greenland	Europe & Central Asia	High income	2012	SL.UEM.TOTL.ZS	Unemployment, total (% of total labor force) (modeled ILO estimate)		% of total labour force (modelled ILO estimate)	2026-07-13	https://api.worldbank.org/v2/en/indicator/SL.UEM.TOTL.ZS?downloadformat=csv
GRL	Greenland	Europe & Central Asia	High income	2013	SL.UEM.TOTL.ZS	Unemployment, total (% of total labor force) (modeled ILO estimate)		% of total labour force (modelled ILO estimate)	2026-07-13	https://api.worldbank.org/v2/en/indicator/SL.UEM.TOTL.ZS?downloadformat=csv
GRL	Greenland	Europe & Central Asia	High income	2014	SL.UEM.TOTL.ZS	Unemployment, total (% of total labor force) (modeled ILO estimate)		% of total labour force (modelled ILO estimate)	2026-07-13	https://api.worldbank.org/v2/en/indicator/SL.UEM.TOTL.ZS?downloadformat=csv
GRL	Greenland	Europe & Central Asia	High income	2015	SL.UEM.TOTL.ZS	Unemployment, total (% of total labor force) (modeled ILO estimate)		% of total labour force (modelled ILO estimate)	2026-07-13	https://api.worldbank.org/v2/en/indicator/SL.UEM.TOTL.ZS?downloadformat=csv
GRL	Greenland	Europe & Central Asia	High income	2016	SL.UEM.TOTL.ZS	Unemployment, total (% of total labor force) (modeled ILO estimate)		% of total labour force (modelled ILO estimate)	2026-07-13	https://api.worldbank.org/v2/en/indicator/SL.UEM.TOTL.ZS?downloadformat=csv
GRL	Greenland	Europe & Central Asia	High income	2017	SL.UEM.TOTL.ZS	Unemployment, total (% of total labor force) (modeled ILO estimate)		% of total labour force (modelled ILO estimate)	2026-07-13	https://api.worldbank.org/v2/en/indicator/SL.UEM.TOTL.ZS?downloadformat=csv
GRL	Greenland	Europe & Central Asia	High income	2018	SL.UEM.TOTL.ZS	Unemployment, total (% of total labor force) (modeled ILO estimate)		% of total labour force (modelled ILO estimate)	2026-07-13	https://api.worldbank.org/v2/en/indicator/SL.UEM.TOTL.ZS?downloadformat=csv
GRL	Greenland	Europe & Central Asia	High income	2019	SL.UEM.TOTL.ZS	Unemployment, total (% of total labor force) (modeled ILO estimate)		% of total labour force (modelled ILO estimate)	2026-07-13	https://api.worldbank.org/v2/en/indicator/SL.UEM.TOTL.ZS?downloadformat=csv
GRL	Greenland	Europe & Central Asia	High income	2020	SL.UEM.TOTL.ZS	Unemployment, total (% of total labor force) (modeled ILO estimate)		% of total labour force (modelled ILO estimate)	2026-07-13	https://api.worldbank.org/v2/en/indicator/SL.UEM.TOTL.ZS?downloadformat=csv
GRL	Greenland	Europe & Central Asia	High income	2021	SL.UEM.TOTL.ZS	Unemployment, total (% of total labor force) (modeled ILO estimate)		% of total labour force (modelled ILO estimate)	2026-07-13	https://api.worldbank.org/v2/en/indicator/SL.UEM.TOTL.ZS?downloadformat=csv
GRL	Greenland	Europe & Central Asia	High income	2022	SL.UEM.TOTL.ZS	Unemployment, total (% of total labor force) (modeled ILO estimate)		% of total labour force (modelled ILO estimate)	2026-07-13	https://api.worldbank.org/v2/en/indicator/SL.UEM.TOTL.ZS?downloadformat=csv
GRL	Greenland	Europe & Central Asia	High income	2023	SL.UEM.TOTL.ZS	Unemployment, total (% of total labor force) (modeled ILO estimate)		% of total labour force (modelled ILO estimate)	2026-07-13	https://api.worldbank.org/v2/en/indicator/SL.UEM.TOTL.ZS?downloadformat=csv
GTM	Guatemala	Latin America & Caribbean	Upper middle income	2010	SL.UEM.TOTL.ZS	Unemployment, total (% of total labor force) (modeled ILO estimate)	3.497	% of total labour force (modelled ILO estimate)	2026-07-13	https://api.worldbank.org/v2/en/indicator/SL.UEM.TOTL.ZS?downloadformat=csv
GTM	Guatemala	Latin America & Caribbean	Upper middle income	2011	SL.UEM.TOTL.ZS	Unemployment, total (% of total labor force) (modeled ILO estimate)	3.169	% of total labour force (modelled ILO estimate)	2026-07-13	https://api.worldbank.org/v2/en/indicator/SL.UEM.TOTL.ZS?downloadformat=csv
GTM	Guatemala	Latin America & Caribbean	Upper middle income	2012	SL.UEM.TOTL.ZS	Unemployment, total (% of total labor force) (modeled ILO estimate)	2.765	% of total labour force (modelled ILO estimate)	2026-07-13	https://api.worldbank.org/v2/en/indicator/SL.UEM.TOTL.ZS?downloadformat=csv
GTM	Guatemala	Latin America & Caribbean	Upper middle income	2013	SL.UEM.TOTL.ZS	Unemployment, total (% of total labor force) (modeled ILO estimate)	3.017	% of total labour force (modelled ILO estimate)	2026-07-13	https://api.worldbank.org/v2/en/indicator/SL.UEM.TOTL.ZS?downloadformat=csv
GTM	Guatemala	Latin America & Caribbean	Upper middle income	2014	SL.UEM.TOTL.ZS	Unemployment, total (% of total labor force) (modeled ILO estimate)	2.717	% of total labour force (modelled ILO estimate)	2026-07-13	https://api.worldbank.org/v2/en/indicator/SL.UEM.TOTL.ZS?downloadformat=csv
GTM	Guatemala	Latin America & Caribbean	Upper middle income	2015	SL.UEM.TOTL.ZS	Unemployment, total (% of total labor force) (modeled ILO estimate)	2.506	% of total labour force (modelled ILO estimate)	2026-07-13	https://api.worldbank.org/v2/en/indicator/SL.UEM.TOTL.ZS?downloadformat=csv
GTM	Guatemala	Latin America & Caribbean	Upper middle income	2016	SL.UEM.TOTL.ZS	Unemployment, total (% of total labor force) (modeled ILO estimate)	2.583	% of total labour force (modelled ILO estimate)	2026-07-13	https://api.worldbank.org/v2/en/indicator/SL.UEM.TOTL.ZS?downloadformat=csv
GTM	Guatemala	Latin America & Caribbean	Upper middle income	2017	SL.UEM.TOTL.ZS	Unemployment, total (% of total labor force) (modeled ILO estimate)	2.462	% of total labour force (modelled ILO estimate)	2026-07-13	https://api.worldbank.org/v2/en/indicator/SL.UEM.TOTL.ZS?downloadformat=csv
GTM	Guatemala	Latin America & Caribbean	Upper middle income	2018	SL.UEM.TOTL.ZS	Unemployment, total (% of total labor force) (modeled ILO estimate)	2.283	% of total labour force (modelled ILO estimate)	2026-07-13	https://api.worldbank.org/v2/en/indicator/SL.UEM.TOTL.ZS?downloadformat=csv
GTM	Guatemala	Latin America & Caribbean	Upper middle income	2019	SL.UEM.TOTL.ZS	Unemployment, total (% of total labor force) (modeled ILO estimate)	2.193	% of total labour force (modelled ILO estimate)	2026-07-13	https://api.worldbank.org/v2/en/indicator/SL.UEM.TOTL.ZS?downloadformat=csv
GTM	Guatemala	Latin America & Caribbean	Upper middle income	2020	SL.UEM.TOTL.ZS	Unemployment, total (% of total labor force) (modeled ILO estimate)	2.965	% of total labour force (modelled ILO estimate)	2026-07-13	https://api.worldbank.org/v2/en/indicator/SL.UEM.TOTL.ZS?downloadformat=csv
GTM	Guatemala	Latin America & Caribbean	Upper middle income	2021	SL.UEM.TOTL.ZS	Unemployment, total (% of total labor force) (modeled ILO estimate)	2.174	% of total labour force (modelled ILO estimate)	2026-07-13	https://api.worldbank.org/v2/en/indicator/SL.UEM.TOTL.ZS?downloadformat=csv
GTM	Guatemala	Latin America & Caribbean	Upper middle income	2022	SL.UEM.TOTL.ZS	Unemployment, total (% of total labor force) (modeled ILO estimate)	3.051	% of total labour force (modelled ILO estimate)	2026-07-13	https://api.worldbank.org/v2/en/indicator/SL.UEM.TOTL.ZS?downloadformat=csv
GTM	Guatemala	Latin America & Caribbean	Upper middle income	2023	SL.UEM.TOTL.ZS	Unemployment, total (% of total labor force) (modeled ILO estimate)	2.344	% of total labour force (modelled ILO estimate)	2026-07-13	https://api.worldbank.org/v2/en/indicator/SL.UEM.TOTL.ZS?downloadformat=csv
GUM	Guam	East Asia & Pacific	High income	2010	SL.UEM.TOTL.ZS	Unemployment, total (% of total labor force) (modeled ILO estimate)	8.2	% of total labour force (modelled ILO estimate)	2026-07-13	https://api.worldbank.org/v2/en/indicator/SL.UEM.TOTL.ZS?downloadformat=csv
GUM	Guam	East Asia & Pacific	High income	2011	SL.UEM.TOTL.ZS	Unemployment, total (% of total labor force) (modeled ILO estimate)	13.3	% of total labour force (modelled ILO estimate)	2026-07-13	https://api.worldbank.org/v2/en/indicator/SL.UEM.TOTL.ZS?downloadformat=csv
GUM	Guam	East Asia & Pacific	High income	2012	SL.UEM.TOTL.ZS	Unemployment, total (% of total labor force) (modeled ILO estimate)	12.2	% of total labour force (modelled ILO estimate)	2026-07-13	https://api.worldbank.org/v2/en/indicator/SL.UEM.TOTL.ZS?downloadformat=csv
GUM	Guam	East Asia & Pacific	High income	2013	SL.UEM.TOTL.ZS	Unemployment, total (% of total labor force) (modeled ILO estimate)	11.5	% of total labour force (modelled ILO estimate)	2026-07-13	https://api.worldbank.org/v2/en/indicator/SL.UEM.TOTL.ZS?downloadformat=csv
GUM	Guam	East Asia & Pacific	High income	2014	SL.UEM.TOTL.ZS	Unemployment, total (% of total labor force) (modeled ILO estimate)	7.6	% of total labour force (modelled ILO estimate)	2026-07-13	https://api.worldbank.org/v2/en/indicator/SL.UEM.TOTL.ZS?downloadformat=csv
GUM	Guam	East Asia & Pacific	High income	2015	SL.UEM.TOTL.ZS	Unemployment, total (% of total labor force) (modeled ILO estimate)	6.9	% of total labour force (modelled ILO estimate)	2026-07-13	https://api.worldbank.org/v2/en/indicator/SL.UEM.TOTL.ZS?downloadformat=csv
GUM	Guam	East Asia & Pacific	High income	2016	SL.UEM.TOTL.ZS	Unemployment, total (% of total labor force) (modeled ILO estimate)	5.4	% of total labour force (modelled ILO estimate)	2026-07-13	https://api.worldbank.org/v2/en/indicator/SL.UEM.TOTL.ZS?downloadformat=csv
GUM	Guam	East Asia & Pacific	High income	2017	SL.UEM.TOTL.ZS	Unemployment, total (% of total labor force) (modeled ILO estimate)	5.418	% of total labour force (modelled ILO estimate)	2026-07-13	https://api.worldbank.org/v2/en/indicator/SL.UEM.TOTL.ZS?downloadformat=csv
GUM	Guam	East Asia & Pacific	High income	2018	SL.UEM.TOTL.ZS	Unemployment, total (% of total labor force) (modeled ILO estimate)	5.45	% of total labour force (modelled ILO estimate)	2026-07-13	https://api.worldbank.org/v2/en/indicator/SL.UEM.TOTL.ZS?downloadformat=csv
GUM	Guam	East Asia & Pacific	High income	2019	SL.UEM.TOTL.ZS	Unemployment, total (% of total labor force) (modeled ILO estimate)	5.405	% of total labour force (modelled ILO estimate)	2026-07-13	https://api.worldbank.org/v2/en/indicator/SL.UEM.TOTL.ZS?downloadformat=csv
GUM	Guam	East Asia & Pacific	High income	2020	SL.UEM.TOTL.ZS	Unemployment, total (% of total labor force) (modeled ILO estimate)	6.241	% of total labour force (modelled ILO estimate)	2026-07-13	https://api.worldbank.org/v2/en/indicator/SL.UEM.TOTL.ZS?downloadformat=csv
GUM	Guam	East Asia & Pacific	High income	2021	SL.UEM.TOTL.ZS	Unemployment, total (% of total labor force) (modeled ILO estimate)	6	% of total labour force (modelled ILO estimate)	2026-07-13	https://api.worldbank.org/v2/en/indicator/SL.UEM.TOTL.ZS?downloadformat=csv
GUM	Guam	East Asia & Pacific	High income	2022	SL.UEM.TOTL.ZS	Unemployment, total (% of total labor force) (modeled ILO estimate)	5.383	% of total labour force (modelled ILO estimate)	2026-07-13	https://api.worldbank.org/v2/en/indicator/SL.UEM.TOTL.ZS?downloadformat=csv
GUM	Guam	East Asia & Pacific	High income	2023	SL.UEM.TOTL.ZS	Unemployment, total (% of total labor force) (modeled ILO estimate)	5.262	% of total labour force (modelled ILO estimate)	2026-07-13	https://api.worldbank.org/v2/en/indicator/SL.UEM.TOTL.ZS?downloadformat=csv
GUY	Guyana	Latin America & Caribbean	High income	2010	SL.UEM.TOTL.ZS	Unemployment, total (% of total labor force) (modeled ILO estimate)	11.632	% of total labour force (modelled ILO estimate)	2026-07-13	https://api.worldbank.org/v2/en/indicator/SL.UEM.TOTL.ZS?downloadformat=csv
GUY	Guyana	Latin America & Caribbean	High income	2011	SL.UEM.TOTL.ZS	Unemployment, total (% of total labor force) (modeled ILO estimate)	11.811	% of total labour force (modelled ILO estimate)	2026-07-13	https://api.worldbank.org/v2/en/indicator/SL.UEM.TOTL.ZS?downloadformat=csv
GUY	Guyana	Latin America & Caribbean	High income	2012	SL.UEM.TOTL.ZS	Unemployment, total (% of total labor force) (modeled ILO estimate)	12.029	% of total labour force (modelled ILO estimate)	2026-07-13	https://api.worldbank.org/v2/en/indicator/SL.UEM.TOTL.ZS?downloadformat=csv
GUY	Guyana	Latin America & Caribbean	High income	2013	SL.UEM.TOTL.ZS	Unemployment, total (% of total labor force) (modeled ILO estimate)	12.296	% of total labour force (modelled ILO estimate)	2026-07-13	https://api.worldbank.org/v2/en/indicator/SL.UEM.TOTL.ZS?downloadformat=csv
GUY	Guyana	Latin America & Caribbean	High income	2014	SL.UEM.TOTL.ZS	Unemployment, total (% of total labor force) (modeled ILO estimate)	12.637	% of total labour force (modelled ILO estimate)	2026-07-13	https://api.worldbank.org/v2/en/indicator/SL.UEM.TOTL.ZS?downloadformat=csv
GUY	Guyana	Latin America & Caribbean	High income	2015	SL.UEM.TOTL.ZS	Unemployment, total (% of total labor force) (modeled ILO estimate)	13.009	% of total labour force (modelled ILO estimate)	2026-07-13	https://api.worldbank.org/v2/en/indicator/SL.UEM.TOTL.ZS?downloadformat=csv
GUY	Guyana	Latin America & Caribbean	High income	2016	SL.UEM.TOTL.ZS	Unemployment, total (% of total labor force) (modeled ILO estimate)	13.263	% of total labour force (modelled ILO estimate)	2026-07-13	https://api.worldbank.org/v2/en/indicator/SL.UEM.TOTL.ZS?downloadformat=csv
GUY	Guyana	Latin America & Caribbean	High income	2017	SL.UEM.TOTL.ZS	Unemployment, total (% of total labor force) (modeled ILO estimate)	13.466	% of total labour force (modelled ILO estimate)	2026-07-13	https://api.worldbank.org/v2/en/indicator/SL.UEM.TOTL.ZS?downloadformat=csv
GUY	Guyana	Latin America & Caribbean	High income	2018	SL.UEM.TOTL.ZS	Unemployment, total (% of total labor force) (modeled ILO estimate)	13.627	% of total labour force (modelled ILO estimate)	2026-07-13	https://api.worldbank.org/v2/en/indicator/SL.UEM.TOTL.ZS?downloadformat=csv
GUY	Guyana	Latin America & Caribbean	High income	2019	SL.UEM.TOTL.ZS	Unemployment, total (% of total labor force) (modeled ILO estimate)	13.172	% of total labour force (modelled ILO estimate)	2026-07-13	https://api.worldbank.org/v2/en/indicator/SL.UEM.TOTL.ZS?downloadformat=csv
GUY	Guyana	Latin America & Caribbean	High income	2020	SL.UEM.TOTL.ZS	Unemployment, total (% of total labor force) (modeled ILO estimate)	15.308	% of total labour force (modelled ILO estimate)	2026-07-13	https://api.worldbank.org/v2/en/indicator/SL.UEM.TOTL.ZS?downloadformat=csv
GUY	Guyana	Latin America & Caribbean	High income	2021	SL.UEM.TOTL.ZS	Unemployment, total (% of total labor force) (modeled ILO estimate)	14.576	% of total labour force (modelled ILO estimate)	2026-07-13	https://api.worldbank.org/v2/en/indicator/SL.UEM.TOTL.ZS?downloadformat=csv
GUY	Guyana	Latin America & Caribbean	High income	2022	SL.UEM.TOTL.ZS	Unemployment, total (% of total labor force) (modeled ILO estimate)	11.907	% of total labour force (modelled ILO estimate)	2026-07-13	https://api.worldbank.org/v2/en/indicator/SL.UEM.TOTL.ZS?downloadformat=csv
GUY	Guyana	Latin America & Caribbean	High income	2023	SL.UEM.TOTL.ZS	Unemployment, total (% of total labor force) (modeled ILO estimate)	11.917	% of total labour force (modelled ILO estimate)	2026-07-13	https://api.worldbank.org/v2/en/indicator/SL.UEM.TOTL.ZS?downloadformat=csv
HKG	Hong Kong SAR, China	East Asia & Pacific	High income	2010	SL.UEM.TOTL.ZS	Unemployment, total (% of total labor force) (modeled ILO estimate)	4.329	% of total labour force (modelled ILO estimate)	2026-07-13	https://api.worldbank.org/v2/en/indicator/SL.UEM.TOTL.ZS?downloadformat=csv
HKG	Hong Kong SAR, China	East Asia & Pacific	High income	2011	SL.UEM.TOTL.ZS	Unemployment, total (% of total labor force) (modeled ILO estimate)	3.422	% of total labour force (modelled ILO estimate)	2026-07-13	https://api.worldbank.org/v2/en/indicator/SL.UEM.TOTL.ZS?downloadformat=csv
HKG	Hong Kong SAR, China	East Asia & Pacific	High income	2012	SL.UEM.TOTL.ZS	Unemployment, total (% of total labor force) (modeled ILO estimate)	3.285	% of total labour force (modelled ILO estimate)	2026-07-13	https://api.worldbank.org/v2/en/indicator/SL.UEM.TOTL.ZS?downloadformat=csv
HKG	Hong Kong SAR, China	East Asia & Pacific	High income	2013	SL.UEM.TOTL.ZS	Unemployment, total (% of total labor force) (modeled ILO estimate)	3.4	% of total labour force (modelled ILO estimate)	2026-07-13	https://api.worldbank.org/v2/en/indicator/SL.UEM.TOTL.ZS?downloadformat=csv
HKG	Hong Kong SAR, China	East Asia & Pacific	High income	2014	SL.UEM.TOTL.ZS	Unemployment, total (% of total labor force) (modeled ILO estimate)	3.296	% of total labour force (modelled ILO estimate)	2026-07-13	https://api.worldbank.org/v2/en/indicator/SL.UEM.TOTL.ZS?downloadformat=csv
HKG	Hong Kong SAR, China	East Asia & Pacific	High income	2015	SL.UEM.TOTL.ZS	Unemployment, total (% of total labor force) (modeled ILO estimate)	3.314	% of total labour force (modelled ILO estimate)	2026-07-13	https://api.worldbank.org/v2/en/indicator/SL.UEM.TOTL.ZS?downloadformat=csv
HKG	Hong Kong SAR, China	East Asia & Pacific	High income	2016	SL.UEM.TOTL.ZS	Unemployment, total (% of total labor force) (modeled ILO estimate)	3.392	% of total labour force (modelled ILO estimate)	2026-07-13	https://api.worldbank.org/v2/en/indicator/SL.UEM.TOTL.ZS?downloadformat=csv
HKG	Hong Kong SAR, China	East Asia & Pacific	High income	2017	SL.UEM.TOTL.ZS	Unemployment, total (% of total labor force) (modeled ILO estimate)	3.124	% of total labour force (modelled ILO estimate)	2026-07-13	https://api.worldbank.org/v2/en/indicator/SL.UEM.TOTL.ZS?downloadformat=csv
HKG	Hong Kong SAR, China	East Asia & Pacific	High income	2018	SL.UEM.TOTL.ZS	Unemployment, total (% of total labor force) (modeled ILO estimate)	2.805	% of total labour force (modelled ILO estimate)	2026-07-13	https://api.worldbank.org/v2/en/indicator/SL.UEM.TOTL.ZS?downloadformat=csv
HKG	Hong Kong SAR, China	East Asia & Pacific	High income	2019	SL.UEM.TOTL.ZS	Unemployment, total (% of total labor force) (modeled ILO estimate)	2.917	% of total labour force (modelled ILO estimate)	2026-07-13	https://api.worldbank.org/v2/en/indicator/SL.UEM.TOTL.ZS?downloadformat=csv
HKG	Hong Kong SAR, China	East Asia & Pacific	High income	2020	SL.UEM.TOTL.ZS	Unemployment, total (% of total labor force) (modeled ILO estimate)	5.808	% of total labour force (modelled ILO estimate)	2026-07-13	https://api.worldbank.org/v2/en/indicator/SL.UEM.TOTL.ZS?downloadformat=csv
HKG	Hong Kong SAR, China	East Asia & Pacific	High income	2021	SL.UEM.TOTL.ZS	Unemployment, total (% of total labor force) (modeled ILO estimate)	5.174	% of total labour force (modelled ILO estimate)	2026-07-13	https://api.worldbank.org/v2/en/indicator/SL.UEM.TOTL.ZS?downloadformat=csv
HKG	Hong Kong SAR, China	East Asia & Pacific	High income	2022	SL.UEM.TOTL.ZS	Unemployment, total (% of total labor force) (modeled ILO estimate)	4.318	% of total labour force (modelled ILO estimate)	2026-07-13	https://api.worldbank.org/v2/en/indicator/SL.UEM.TOTL.ZS?downloadformat=csv
HKG	Hong Kong SAR, China	East Asia & Pacific	High income	2023	SL.UEM.TOTL.ZS	Unemployment, total (% of total labor force) (modeled ILO estimate)	2.949	% of total labour force (modelled ILO estimate)	2026-07-13	https://api.worldbank.org/v2/en/indicator/SL.UEM.TOTL.ZS?downloadformat=csv
HND	Honduras	Latin America & Caribbean	Lower middle income	2010	SL.UEM.TOTL.ZS	Unemployment, total (% of total labor force) (modeled ILO estimate)	4.119	% of total labour force (modelled ILO estimate)	2026-07-13	https://api.worldbank.org/v2/en/indicator/SL.UEM.TOTL.ZS?downloadformat=csv
HND	Honduras	Latin America & Caribbean	Lower middle income	2011	SL.UEM.TOTL.ZS	Unemployment, total (% of total labor force) (modeled ILO estimate)	4.474	% of total labour force (modelled ILO estimate)	2026-07-13	https://api.worldbank.org/v2/en/indicator/SL.UEM.TOTL.ZS?downloadformat=csv
HND	Honduras	Latin America & Caribbean	Lower middle income	2012	SL.UEM.TOTL.ZS	Unemployment, total (% of total labor force) (modeled ILO estimate)	3.755	% of total labour force (modelled ILO estimate)	2026-07-13	https://api.worldbank.org/v2/en/indicator/SL.UEM.TOTL.ZS?downloadformat=csv
HND	Honduras	Latin America & Caribbean	Lower middle income	2013	SL.UEM.TOTL.ZS	Unemployment, total (% of total labor force) (modeled ILO estimate)	5.646	% of total labour force (modelled ILO estimate)	2026-07-13	https://api.worldbank.org/v2/en/indicator/SL.UEM.TOTL.ZS?downloadformat=csv
HND	Honduras	Latin America & Caribbean	Lower middle income	2014	SL.UEM.TOTL.ZS	Unemployment, total (% of total labor force) (modeled ILO estimate)	7.078	% of total labour force (modelled ILO estimate)	2026-07-13	https://api.worldbank.org/v2/en/indicator/SL.UEM.TOTL.ZS?downloadformat=csv
HND	Honduras	Latin America & Caribbean	Lower middle income	2015	SL.UEM.TOTL.ZS	Unemployment, total (% of total labor force) (modeled ILO estimate)	6.147	% of total labour force (modelled ILO estimate)	2026-07-13	https://api.worldbank.org/v2/en/indicator/SL.UEM.TOTL.ZS?downloadformat=csv
HND	Honduras	Latin America & Caribbean	Lower middle income	2016	SL.UEM.TOTL.ZS	Unemployment, total (% of total labor force) (modeled ILO estimate)	6.727	% of total labour force (modelled ILO estimate)	2026-07-13	https://api.worldbank.org/v2/en/indicator/SL.UEM.TOTL.ZS?downloadformat=csv
HND	Honduras	Latin America & Caribbean	Lower middle income	2017	SL.UEM.TOTL.ZS	Unemployment, total (% of total labor force) (modeled ILO estimate)	5.528	% of total labour force (modelled ILO estimate)	2026-07-13	https://api.worldbank.org/v2/en/indicator/SL.UEM.TOTL.ZS?downloadformat=csv
HND	Honduras	Latin America & Caribbean	Lower middle income	2018	SL.UEM.TOTL.ZS	Unemployment, total (% of total labor force) (modeled ILO estimate)	5.648	% of total labour force (modelled ILO estimate)	2026-07-13	https://api.worldbank.org/v2/en/indicator/SL.UEM.TOTL.ZS?downloadformat=csv
HND	Honduras	Latin America & Caribbean	Lower middle income	2019	SL.UEM.TOTL.ZS	Unemployment, total (% of total labor force) (modeled ILO estimate)	5.698	% of total labour force (modelled ILO estimate)	2026-07-13	https://api.worldbank.org/v2/en/indicator/SL.UEM.TOTL.ZS?downloadformat=csv
HND	Honduras	Latin America & Caribbean	Lower middle income	2020	SL.UEM.TOTL.ZS	Unemployment, total (% of total labor force) (modeled ILO estimate)	10.982	% of total labour force (modelled ILO estimate)	2026-07-13	https://api.worldbank.org/v2/en/indicator/SL.UEM.TOTL.ZS?downloadformat=csv
HND	Honduras	Latin America & Caribbean	Lower middle income	2021	SL.UEM.TOTL.ZS	Unemployment, total (% of total labor force) (modeled ILO estimate)	8.506	% of total labour force (modelled ILO estimate)	2026-07-13	https://api.worldbank.org/v2/en/indicator/SL.UEM.TOTL.ZS?downloadformat=csv
HND	Honduras	Latin America & Caribbean	Lower middle income	2022	SL.UEM.TOTL.ZS	Unemployment, total (% of total labor force) (modeled ILO estimate)	8.774	% of total labour force (modelled ILO estimate)	2026-07-13	https://api.worldbank.org/v2/en/indicator/SL.UEM.TOTL.ZS?downloadformat=csv
HND	Honduras	Latin America & Caribbean	Lower middle income	2023	SL.UEM.TOTL.ZS	Unemployment, total (% of total labor force) (modeled ILO estimate)	6.07	% of total labour force (modelled ILO estimate)	2026-07-13	https://api.worldbank.org/v2/en/indicator/SL.UEM.TOTL.ZS?downloadformat=csv
HRV	Croatia	Europe & Central Asia	High income	2010	SL.UEM.TOTL.ZS	Unemployment, total (% of total labor force) (modeled ILO estimate)	11.62	% of total labour force (modelled ILO estimate)	2026-07-13	https://api.worldbank.org/v2/en/indicator/SL.UEM.TOTL.ZS?downloadformat=csv
HRV	Croatia	Europe & Central Asia	High income	2011	SL.UEM.TOTL.ZS	Unemployment, total (% of total labor force) (modeled ILO estimate)	13.678	% of total labour force (modelled ILO estimate)	2026-07-13	https://api.worldbank.org/v2/en/indicator/SL.UEM.TOTL.ZS?downloadformat=csv
HRV	Croatia	Europe & Central Asia	High income	2012	SL.UEM.TOTL.ZS	Unemployment, total (% of total labor force) (modeled ILO estimate)	16.046	% of total labour force (modelled ILO estimate)	2026-07-13	https://api.worldbank.org/v2/en/indicator/SL.UEM.TOTL.ZS?downloadformat=csv
HRV	Croatia	Europe & Central Asia	High income	2013	SL.UEM.TOTL.ZS	Unemployment, total (% of total labor force) (modeled ILO estimate)	17.231	% of total labour force (modelled ILO estimate)	2026-07-13	https://api.worldbank.org/v2/en/indicator/SL.UEM.TOTL.ZS?downloadformat=csv
HRV	Croatia	Europe & Central Asia	High income	2014	SL.UEM.TOTL.ZS	Unemployment, total (% of total labor force) (modeled ILO estimate)	17.209	% of total labour force (modelled ILO estimate)	2026-07-13	https://api.worldbank.org/v2/en/indicator/SL.UEM.TOTL.ZS?downloadformat=csv
HRV	Croatia	Europe & Central Asia	High income	2015	SL.UEM.TOTL.ZS	Unemployment, total (% of total labor force) (modeled ILO estimate)	16.15	% of total labour force (modelled ILO estimate)	2026-07-13	https://api.worldbank.org/v2/en/indicator/SL.UEM.TOTL.ZS?downloadformat=csv
HRV	Croatia	Europe & Central Asia	High income	2016	SL.UEM.TOTL.ZS	Unemployment, total (% of total labor force) (modeled ILO estimate)	13.015	% of total labour force (modelled ILO estimate)	2026-07-13	https://api.worldbank.org/v2/en/indicator/SL.UEM.TOTL.ZS?downloadformat=csv
HRV	Croatia	Europe & Central Asia	High income	2017	SL.UEM.TOTL.ZS	Unemployment, total (% of total labor force) (modeled ILO estimate)	11.078	% of total labour force (modelled ILO estimate)	2026-07-13	https://api.worldbank.org/v2/en/indicator/SL.UEM.TOTL.ZS?downloadformat=csv
HRV	Croatia	Europe & Central Asia	High income	2018	SL.UEM.TOTL.ZS	Unemployment, total (% of total labor force) (modeled ILO estimate)	8.322	% of total labour force (modelled ILO estimate)	2026-07-13	https://api.worldbank.org/v2/en/indicator/SL.UEM.TOTL.ZS?downloadformat=csv
HRV	Croatia	Europe & Central Asia	High income	2019	SL.UEM.TOTL.ZS	Unemployment, total (% of total labor force) (modeled ILO estimate)	6.551	% of total labour force (modelled ILO estimate)	2026-07-13	https://api.worldbank.org/v2/en/indicator/SL.UEM.TOTL.ZS?downloadformat=csv
HRV	Croatia	Europe & Central Asia	High income	2020	SL.UEM.TOTL.ZS	Unemployment, total (% of total labor force) (modeled ILO estimate)	7.389	% of total labour force (modelled ILO estimate)	2026-07-13	https://api.worldbank.org/v2/en/indicator/SL.UEM.TOTL.ZS?downloadformat=csv
HRV	Croatia	Europe & Central Asia	High income	2021	SL.UEM.TOTL.ZS	Unemployment, total (% of total labor force) (modeled ILO estimate)	7.483	% of total labour force (modelled ILO estimate)	2026-07-13	https://api.worldbank.org/v2/en/indicator/SL.UEM.TOTL.ZS?downloadformat=csv
HRV	Croatia	Europe & Central Asia	High income	2022	SL.UEM.TOTL.ZS	Unemployment, total (% of total labor force) (modeled ILO estimate)	6.811	% of total labour force (modelled ILO estimate)	2026-07-13	https://api.worldbank.org/v2/en/indicator/SL.UEM.TOTL.ZS?downloadformat=csv
HRV	Croatia	Europe & Central Asia	High income	2023	SL.UEM.TOTL.ZS	Unemployment, total (% of total labor force) (modeled ILO estimate)	6.121	% of total labour force (modelled ILO estimate)	2026-07-13	https://api.worldbank.org/v2/en/indicator/SL.UEM.TOTL.ZS?downloadformat=csv
HTI	Haiti	Latin America & Caribbean	Lower middle income	2010	SL.UEM.TOTL.ZS	Unemployment, total (% of total labor force) (modeled ILO estimate)	15.244	% of total labour force (modelled ILO estimate)	2026-07-13	https://api.worldbank.org/v2/en/indicator/SL.UEM.TOTL.ZS?downloadformat=csv
HTI	Haiti	Latin America & Caribbean	Lower middle income	2011	SL.UEM.TOTL.ZS	Unemployment, total (% of total labor force) (modeled ILO estimate)	14.506	% of total labour force (modelled ILO estimate)	2026-07-13	https://api.worldbank.org/v2/en/indicator/SL.UEM.TOTL.ZS?downloadformat=csv
HTI	Haiti	Latin America & Caribbean	Lower middle income	2012	SL.UEM.TOTL.ZS	Unemployment, total (% of total labor force) (modeled ILO estimate)	14.1	% of total labour force (modelled ILO estimate)	2026-07-13	https://api.worldbank.org/v2/en/indicator/SL.UEM.TOTL.ZS?downloadformat=csv
HTI	Haiti	Latin America & Caribbean	Lower middle income	2013	SL.UEM.TOTL.ZS	Unemployment, total (% of total labor force) (modeled ILO estimate)	13.704	% of total labour force (modelled ILO estimate)	2026-07-13	https://api.worldbank.org/v2/en/indicator/SL.UEM.TOTL.ZS?downloadformat=csv
HTI	Haiti	Latin America & Caribbean	Lower middle income	2014	SL.UEM.TOTL.ZS	Unemployment, total (% of total labor force) (modeled ILO estimate)	13.808	% of total labour force (modelled ILO estimate)	2026-07-13	https://api.worldbank.org/v2/en/indicator/SL.UEM.TOTL.ZS?downloadformat=csv
HTI	Haiti	Latin America & Caribbean	Lower middle income	2015	SL.UEM.TOTL.ZS	Unemployment, total (% of total labor force) (modeled ILO estimate)	13.785	% of total labour force (modelled ILO estimate)	2026-07-13	https://api.worldbank.org/v2/en/indicator/SL.UEM.TOTL.ZS?downloadformat=csv
HTI	Haiti	Latin America & Caribbean	Lower middle income	2016	SL.UEM.TOTL.ZS	Unemployment, total (% of total labor force) (modeled ILO estimate)	13.902	% of total labour force (modelled ILO estimate)	2026-07-13	https://api.worldbank.org/v2/en/indicator/SL.UEM.TOTL.ZS?downloadformat=csv
HTI	Haiti	Latin America & Caribbean	Lower middle income	2017	SL.UEM.TOTL.ZS	Unemployment, total (% of total labor force) (modeled ILO estimate)	13.932	% of total labour force (modelled ILO estimate)	2026-07-13	https://api.worldbank.org/v2/en/indicator/SL.UEM.TOTL.ZS?downloadformat=csv
HTI	Haiti	Latin America & Caribbean	Lower middle income	2018	SL.UEM.TOTL.ZS	Unemployment, total (% of total labor force) (modeled ILO estimate)	13.934	% of total labour force (modelled ILO estimate)	2026-07-13	https://api.worldbank.org/v2/en/indicator/SL.UEM.TOTL.ZS?downloadformat=csv
HTI	Haiti	Latin America & Caribbean	Lower middle income	2019	SL.UEM.TOTL.ZS	Unemployment, total (% of total labor force) (modeled ILO estimate)	14.095	% of total labour force (modelled ILO estimate)	2026-07-13	https://api.worldbank.org/v2/en/indicator/SL.UEM.TOTL.ZS?downloadformat=csv
HTI	Haiti	Latin America & Caribbean	Lower middle income	2020	SL.UEM.TOTL.ZS	Unemployment, total (% of total labor force) (modeled ILO estimate)	15.573	% of total labour force (modelled ILO estimate)	2026-07-13	https://api.worldbank.org/v2/en/indicator/SL.UEM.TOTL.ZS?downloadformat=csv
HTI	Haiti	Latin America & Caribbean	Lower middle income	2021	SL.UEM.TOTL.ZS	Unemployment, total (% of total labor force) (modeled ILO estimate)	15.296	% of total labour force (modelled ILO estimate)	2026-07-13	https://api.worldbank.org/v2/en/indicator/SL.UEM.TOTL.ZS?downloadformat=csv
HTI	Haiti	Latin America & Caribbean	Lower middle income	2022	SL.UEM.TOTL.ZS	Unemployment, total (% of total labor force) (modeled ILO estimate)	14.54	% of total labour force (modelled ILO estimate)	2026-07-13	https://api.worldbank.org/v2/en/indicator/SL.UEM.TOTL.ZS?downloadformat=csv
HTI	Haiti	Latin America & Caribbean	Lower middle income	2023	SL.UEM.TOTL.ZS	Unemployment, total (% of total labor force) (modeled ILO estimate)	14.459	% of total labour force (modelled ILO estimate)	2026-07-13	https://api.worldbank.org/v2/en/indicator/SL.UEM.TOTL.ZS?downloadformat=csv
HUN	Hungary	Europe & Central Asia	High income	2010	SL.UEM.TOTL.ZS	Unemployment, total (% of total labor force) (modeled ILO estimate)	11.172	% of total labour force (modelled ILO estimate)	2026-07-13	https://api.worldbank.org/v2/en/indicator/SL.UEM.TOTL.ZS?downloadformat=csv
HUN	Hungary	Europe & Central Asia	High income	2011	SL.UEM.TOTL.ZS	Unemployment, total (% of total labor force) (modeled ILO estimate)	11.029	% of total labour force (modelled ILO estimate)	2026-07-13	https://api.worldbank.org/v2/en/indicator/SL.UEM.TOTL.ZS?downloadformat=csv
HUN	Hungary	Europe & Central Asia	High income	2012	SL.UEM.TOTL.ZS	Unemployment, total (% of total labor force) (modeled ILO estimate)	11.003	% of total labour force (modelled ILO estimate)	2026-07-13	https://api.worldbank.org/v2/en/indicator/SL.UEM.TOTL.ZS?downloadformat=csv
HUN	Hungary	Europe & Central Asia	High income	2013	SL.UEM.TOTL.ZS	Unemployment, total (% of total labor force) (modeled ILO estimate)	10.177	% of total labour force (modelled ILO estimate)	2026-07-13	https://api.worldbank.org/v2/en/indicator/SL.UEM.TOTL.ZS?downloadformat=csv
HUN	Hungary	Europe & Central Asia	High income	2014	SL.UEM.TOTL.ZS	Unemployment, total (% of total labor force) (modeled ILO estimate)	7.725	% of total labour force (modelled ILO estimate)	2026-07-13	https://api.worldbank.org/v2/en/indicator/SL.UEM.TOTL.ZS?downloadformat=csv
HUN	Hungary	Europe & Central Asia	High income	2015	SL.UEM.TOTL.ZS	Unemployment, total (% of total labor force) (modeled ILO estimate)	6.813	% of total labour force (modelled ILO estimate)	2026-07-13	https://api.worldbank.org/v2/en/indicator/SL.UEM.TOTL.ZS?downloadformat=csv
HUN	Hungary	Europe & Central Asia	High income	2016	SL.UEM.TOTL.ZS	Unemployment, total (% of total labor force) (modeled ILO estimate)	5.115	% of total labour force (modelled ILO estimate)	2026-07-13	https://api.worldbank.org/v2/en/indicator/SL.UEM.TOTL.ZS?downloadformat=csv
HUN	Hungary	Europe & Central Asia	High income	2017	SL.UEM.TOTL.ZS	Unemployment, total (% of total labor force) (modeled ILO estimate)	4.156	% of total labour force (modelled ILO estimate)	2026-07-13	https://api.worldbank.org/v2/en/indicator/SL.UEM.TOTL.ZS?downloadformat=csv
HUN	Hungary	Europe & Central Asia	High income	2018	SL.UEM.TOTL.ZS	Unemployment, total (% of total labor force) (modeled ILO estimate)	3.667	% of total labour force (modelled ILO estimate)	2026-07-13	https://api.worldbank.org/v2/en/indicator/SL.UEM.TOTL.ZS?downloadformat=csv
HUN	Hungary	Europe & Central Asia	High income	2019	SL.UEM.TOTL.ZS	Unemployment, total (% of total labor force) (modeled ILO estimate)	3.411	% of total labour force (modelled ILO estimate)	2026-07-13	https://api.worldbank.org/v2/en/indicator/SL.UEM.TOTL.ZS?downloadformat=csv
HUN	Hungary	Europe & Central Asia	High income	2020	SL.UEM.TOTL.ZS	Unemployment, total (% of total labor force) (modeled ILO estimate)	4.248	% of total labour force (modelled ILO estimate)	2026-07-13	https://api.worldbank.org/v2/en/indicator/SL.UEM.TOTL.ZS?downloadformat=csv
HUN	Hungary	Europe & Central Asia	High income	2021	SL.UEM.TOTL.ZS	Unemployment, total (% of total labor force) (modeled ILO estimate)	4.021	% of total labour force (modelled ILO estimate)	2026-07-13	https://api.worldbank.org/v2/en/indicator/SL.UEM.TOTL.ZS?downloadformat=csv
HUN	Hungary	Europe & Central Asia	High income	2022	SL.UEM.TOTL.ZS	Unemployment, total (% of total labor force) (modeled ILO estimate)	3.583	% of total labour force (modelled ILO estimate)	2026-07-13	https://api.worldbank.org/v2/en/indicator/SL.UEM.TOTL.ZS?downloadformat=csv
HUN	Hungary	Europe & Central Asia	High income	2023	SL.UEM.TOTL.ZS	Unemployment, total (% of total labor force) (modeled ILO estimate)	4.096	% of total labour force (modelled ILO estimate)	2026-07-13	https://api.worldbank.org/v2/en/indicator/SL.UEM.TOTL.ZS?downloadformat=csv
IDN	Indonesia	East Asia & Pacific	Upper middle income	2010	SL.UEM.TOTL.ZS	Unemployment, total (% of total labor force) (modeled ILO estimate)	5.614	% of total labour force (modelled ILO estimate)	2026-07-13	https://api.worldbank.org/v2/en/indicator/SL.UEM.TOTL.ZS?downloadformat=csv
IDN	Indonesia	East Asia & Pacific	Upper middle income	2011	SL.UEM.TOTL.ZS	Unemployment, total (% of total labor force) (modeled ILO estimate)	5.153	% of total labour force (modelled ILO estimate)	2026-07-13	https://api.worldbank.org/v2/en/indicator/SL.UEM.TOTL.ZS?downloadformat=csv
IDN	Indonesia	East Asia & Pacific	Upper middle income	2012	SL.UEM.TOTL.ZS	Unemployment, total (% of total labor force) (modeled ILO estimate)	4.468	% of total labour force (modelled ILO estimate)	2026-07-13	https://api.worldbank.org/v2/en/indicator/SL.UEM.TOTL.ZS?downloadformat=csv
IDN	Indonesia	East Asia & Pacific	Upper middle income	2013	SL.UEM.TOTL.ZS	Unemployment, total (% of total labor force) (modeled ILO estimate)	4.336	% of total labour force (modelled ILO estimate)	2026-07-13	https://api.worldbank.org/v2/en/indicator/SL.UEM.TOTL.ZS?downloadformat=csv
IDN	Indonesia	East Asia & Pacific	Upper middle income	2014	SL.UEM.TOTL.ZS	Unemployment, total (% of total labor force) (modeled ILO estimate)	4.049	% of total labour force (modelled ILO estimate)	2026-07-13	https://api.worldbank.org/v2/en/indicator/SL.UEM.TOTL.ZS?downloadformat=csv
IDN	Indonesia	East Asia & Pacific	Upper middle income	2015	SL.UEM.TOTL.ZS	Unemployment, total (% of total labor force) (modeled ILO estimate)	4.514	% of total labour force (modelled ILO estimate)	2026-07-13	https://api.worldbank.org/v2/en/indicator/SL.UEM.TOTL.ZS?downloadformat=csv
IDN	Indonesia	East Asia & Pacific	Upper middle income	2016	SL.UEM.TOTL.ZS	Unemployment, total (% of total labor force) (modeled ILO estimate)	4.301	% of total labour force (modelled ILO estimate)	2026-07-13	https://api.worldbank.org/v2/en/indicator/SL.UEM.TOTL.ZS?downloadformat=csv
IDN	Indonesia	East Asia & Pacific	Upper middle income	2017	SL.UEM.TOTL.ZS	Unemployment, total (% of total labor force) (modeled ILO estimate)	3.783	% of total labour force (modelled ILO estimate)	2026-07-13	https://api.worldbank.org/v2/en/indicator/SL.UEM.TOTL.ZS?downloadformat=csv
IDN	Indonesia	East Asia & Pacific	Upper middle income	2018	SL.UEM.TOTL.ZS	Unemployment, total (% of total labor force) (modeled ILO estimate)	4.387	% of total labour force (modelled ILO estimate)	2026-07-13	https://api.worldbank.org/v2/en/indicator/SL.UEM.TOTL.ZS?downloadformat=csv
IDN	Indonesia	East Asia & Pacific	Upper middle income	2019	SL.UEM.TOTL.ZS	Unemployment, total (% of total labor force) (modeled ILO estimate)	3.59	% of total labour force (modelled ILO estimate)	2026-07-13	https://api.worldbank.org/v2/en/indicator/SL.UEM.TOTL.ZS?downloadformat=csv
IDN	Indonesia	East Asia & Pacific	Upper middle income	2020	SL.UEM.TOTL.ZS	Unemployment, total (% of total labor force) (modeled ILO estimate)	4.255	% of total labour force (modelled ILO estimate)	2026-07-13	https://api.worldbank.org/v2/en/indicator/SL.UEM.TOTL.ZS?downloadformat=csv
IDN	Indonesia	East Asia & Pacific	Upper middle income	2021	SL.UEM.TOTL.ZS	Unemployment, total (% of total labor force) (modeled ILO estimate)	3.827	% of total labour force (modelled ILO estimate)	2026-07-13	https://api.worldbank.org/v2/en/indicator/SL.UEM.TOTL.ZS?downloadformat=csv
IDN	Indonesia	East Asia & Pacific	Upper middle income	2022	SL.UEM.TOTL.ZS	Unemployment, total (% of total labor force) (modeled ILO estimate)	3.462	% of total labour force (modelled ILO estimate)	2026-07-13	https://api.worldbank.org/v2/en/indicator/SL.UEM.TOTL.ZS?downloadformat=csv
IDN	Indonesia	East Asia & Pacific	Upper middle income	2023	SL.UEM.TOTL.ZS	Unemployment, total (% of total labor force) (modeled ILO estimate)	3.308	% of total labour force (modelled ILO estimate)	2026-07-13	https://api.worldbank.org/v2/en/indicator/SL.UEM.TOTL.ZS?downloadformat=csv
IMN	Isle of Man	Europe & Central Asia	High income	2010	SL.UEM.TOTL.ZS	Unemployment, total (% of total labor force) (modeled ILO estimate)		% of total labour force (modelled ILO estimate)	2026-07-13	https://api.worldbank.org/v2/en/indicator/SL.UEM.TOTL.ZS?downloadformat=csv
IMN	Isle of Man	Europe & Central Asia	High income	2011	SL.UEM.TOTL.ZS	Unemployment, total (% of total labor force) (modeled ILO estimate)		% of total labour force (modelled ILO estimate)	2026-07-13	https://api.worldbank.org/v2/en/indicator/SL.UEM.TOTL.ZS?downloadformat=csv
IMN	Isle of Man	Europe & Central Asia	High income	2012	SL.UEM.TOTL.ZS	Unemployment, total (% of total labor force) (modeled ILO estimate)		% of total labour force (modelled ILO estimate)	2026-07-13	https://api.worldbank.org/v2/en/indicator/SL.UEM.TOTL.ZS?downloadformat=csv
IMN	Isle of Man	Europe & Central Asia	High income	2013	SL.UEM.TOTL.ZS	Unemployment, total (% of total labor force) (modeled ILO estimate)		% of total labour force (modelled ILO estimate)	2026-07-13	https://api.worldbank.org/v2/en/indicator/SL.UEM.TOTL.ZS?downloadformat=csv
IMN	Isle of Man	Europe & Central Asia	High income	2014	SL.UEM.TOTL.ZS	Unemployment, total (% of total labor force) (modeled ILO estimate)		% of total labour force (modelled ILO estimate)	2026-07-13	https://api.worldbank.org/v2/en/indicator/SL.UEM.TOTL.ZS?downloadformat=csv
IMN	Isle of Man	Europe & Central Asia	High income	2015	SL.UEM.TOTL.ZS	Unemployment, total (% of total labor force) (modeled ILO estimate)		% of total labour force (modelled ILO estimate)	2026-07-13	https://api.worldbank.org/v2/en/indicator/SL.UEM.TOTL.ZS?downloadformat=csv
IMN	Isle of Man	Europe & Central Asia	High income	2016	SL.UEM.TOTL.ZS	Unemployment, total (% of total labor force) (modeled ILO estimate)		% of total labour force (modelled ILO estimate)	2026-07-13	https://api.worldbank.org/v2/en/indicator/SL.UEM.TOTL.ZS?downloadformat=csv
IMN	Isle of Man	Europe & Central Asia	High income	2017	SL.UEM.TOTL.ZS	Unemployment, total (% of total labor force) (modeled ILO estimate)		% of total labour force (modelled ILO estimate)	2026-07-13	https://api.worldbank.org/v2/en/indicator/SL.UEM.TOTL.ZS?downloadformat=csv
IMN	Isle of Man	Europe & Central Asia	High income	2018	SL.UEM.TOTL.ZS	Unemployment, total (% of total labor force) (modeled ILO estimate)		% of total labour force (modelled ILO estimate)	2026-07-13	https://api.worldbank.org/v2/en/indicator/SL.UEM.TOTL.ZS?downloadformat=csv
IMN	Isle of Man	Europe & Central Asia	High income	2019	SL.UEM.TOTL.ZS	Unemployment, total (% of total labor force) (modeled ILO estimate)		% of total labour force (modelled ILO estimate)	2026-07-13	https://api.worldbank.org/v2/en/indicator/SL.UEM.TOTL.ZS?downloadformat=csv
IMN	Isle of Man	Europe & Central Asia	High income	2020	SL.UEM.TOTL.ZS	Unemployment, total (% of total labor force) (modeled ILO estimate)		% of total labour force (modelled ILO estimate)	2026-07-13	https://api.worldbank.org/v2/en/indicator/SL.UEM.TOTL.ZS?downloadformat=csv
IMN	Isle of Man	Europe & Central Asia	High income	2021	SL.UEM.TOTL.ZS	Unemployment, total (% of total labor force) (modeled ILO estimate)		% of total labour force (modelled ILO estimate)	2026-07-13	https://api.worldbank.org/v2/en/indicator/SL.UEM.TOTL.ZS?downloadformat=csv
IMN	Isle of Man	Europe & Central Asia	High income	2022	SL.UEM.TOTL.ZS	Unemployment, total (% of total labor force) (modeled ILO estimate)		% of total labour force (modelled ILO estimate)	2026-07-13	https://api.worldbank.org/v2/en/indicator/SL.UEM.TOTL.ZS?downloadformat=csv
IMN	Isle of Man	Europe & Central Asia	High income	2023	SL.UEM.TOTL.ZS	Unemployment, total (% of total labor force) (modeled ILO estimate)		% of total labour force (modelled ILO estimate)	2026-07-13	https://api.worldbank.org/v2/en/indicator/SL.UEM.TOTL.ZS?downloadformat=csv
IND	India	South Asia	Lower middle income	2010	SL.UEM.TOTL.ZS	Unemployment, total (% of total labor force) (modeled ILO estimate)	7.631	% of total labour force (modelled ILO estimate)	2026-07-13	https://api.worldbank.org/v2/en/indicator/SL.UEM.TOTL.ZS?downloadformat=csv
IND	India	South Asia	Lower middle income	2011	SL.UEM.TOTL.ZS	Unemployment, total (% of total labor force) (modeled ILO estimate)	7.609	% of total labour force (modelled ILO estimate)	2026-07-13	https://api.worldbank.org/v2/en/indicator/SL.UEM.TOTL.ZS?downloadformat=csv
IND	India	South Asia	Lower middle income	2012	SL.UEM.TOTL.ZS	Unemployment, total (% of total labor force) (modeled ILO estimate)	7.645	% of total labour force (modelled ILO estimate)	2026-07-13	https://api.worldbank.org/v2/en/indicator/SL.UEM.TOTL.ZS?downloadformat=csv
IND	India	South Asia	Lower middle income	2013	SL.UEM.TOTL.ZS	Unemployment, total (% of total labor force) (modeled ILO estimate)	7.678	% of total labour force (modelled ILO estimate)	2026-07-13	https://api.worldbank.org/v2/en/indicator/SL.UEM.TOTL.ZS?downloadformat=csv
IND	India	South Asia	Lower middle income	2014	SL.UEM.TOTL.ZS	Unemployment, total (% of total labor force) (modeled ILO estimate)	7.656	% of total labour force (modelled ILO estimate)	2026-07-13	https://api.worldbank.org/v2/en/indicator/SL.UEM.TOTL.ZS?downloadformat=csv
IND	India	South Asia	Lower middle income	2015	SL.UEM.TOTL.ZS	Unemployment, total (% of total labor force) (modeled ILO estimate)	7.629	% of total labour force (modelled ILO estimate)	2026-07-13	https://api.worldbank.org/v2/en/indicator/SL.UEM.TOTL.ZS?downloadformat=csv
IND	India	South Asia	Lower middle income	2016	SL.UEM.TOTL.ZS	Unemployment, total (% of total labor force) (modeled ILO estimate)	7.611	% of total labour force (modelled ILO estimate)	2026-07-13	https://api.worldbank.org/v2/en/indicator/SL.UEM.TOTL.ZS?downloadformat=csv
IND	India	South Asia	Lower middle income	2017	SL.UEM.TOTL.ZS	Unemployment, total (% of total labor force) (modeled ILO estimate)	7.626	% of total labour force (modelled ILO estimate)	2026-07-13	https://api.worldbank.org/v2/en/indicator/SL.UEM.TOTL.ZS?downloadformat=csv
IND	India	South Asia	Lower middle income	2018	SL.UEM.TOTL.ZS	Unemployment, total (% of total labor force) (modeled ILO estimate)	7.652	% of total labour force (modelled ILO estimate)	2026-07-13	https://api.worldbank.org/v2/en/indicator/SL.UEM.TOTL.ZS?downloadformat=csv
IND	India	South Asia	Lower middle income	2019	SL.UEM.TOTL.ZS	Unemployment, total (% of total labor force) (modeled ILO estimate)	6.51	% of total labour force (modelled ILO estimate)	2026-07-13	https://api.worldbank.org/v2/en/indicator/SL.UEM.TOTL.ZS?downloadformat=csv
IND	India	South Asia	Lower middle income	2020	SL.UEM.TOTL.ZS	Unemployment, total (% of total labor force) (modeled ILO estimate)	7.859	% of total labour force (modelled ILO estimate)	2026-07-13	https://api.worldbank.org/v2/en/indicator/SL.UEM.TOTL.ZS?downloadformat=csv
IND	India	South Asia	Lower middle income	2021	SL.UEM.TOTL.ZS	Unemployment, total (% of total labor force) (modeled ILO estimate)	6.38	% of total labour force (modelled ILO estimate)	2026-07-13	https://api.worldbank.org/v2/en/indicator/SL.UEM.TOTL.ZS?downloadformat=csv
IND	India	South Asia	Lower middle income	2022	SL.UEM.TOTL.ZS	Unemployment, total (% of total labor force) (modeled ILO estimate)	4.822	% of total labour force (modelled ILO estimate)	2026-07-13	https://api.worldbank.org/v2/en/indicator/SL.UEM.TOTL.ZS?downloadformat=csv
IND	India	South Asia	Lower middle income	2023	SL.UEM.TOTL.ZS	Unemployment, total (% of total labor force) (modeled ILO estimate)	4.172	% of total labour force (modelled ILO estimate)	2026-07-13	https://api.worldbank.org/v2/en/indicator/SL.UEM.TOTL.ZS?downloadformat=csv
IRL	Ireland	Europe & Central Asia	High income	2010	SL.UEM.TOTL.ZS	Unemployment, total (% of total labor force) (modeled ILO estimate)	14.534	% of total labour force (modelled ILO estimate)	2026-07-13	https://api.worldbank.org/v2/en/indicator/SL.UEM.TOTL.ZS?downloadformat=csv
IRL	Ireland	Europe & Central Asia	High income	2011	SL.UEM.TOTL.ZS	Unemployment, total (% of total labor force) (modeled ILO estimate)	15.354	% of total labour force (modelled ILO estimate)	2026-07-13	https://api.worldbank.org/v2/en/indicator/SL.UEM.TOTL.ZS?downloadformat=csv
IRL	Ireland	Europe & Central Asia	High income	2012	SL.UEM.TOTL.ZS	Unemployment, total (% of total labor force) (modeled ILO estimate)	15.451	% of total labour force (modelled ILO estimate)	2026-07-13	https://api.worldbank.org/v2/en/indicator/SL.UEM.TOTL.ZS?downloadformat=csv
IRL	Ireland	Europe & Central Asia	High income	2013	SL.UEM.TOTL.ZS	Unemployment, total (% of total labor force) (modeled ILO estimate)	13.735	% of total labour force (modelled ILO estimate)	2026-07-13	https://api.worldbank.org/v2/en/indicator/SL.UEM.TOTL.ZS?downloadformat=csv
IRL	Ireland	Europe & Central Asia	High income	2014	SL.UEM.TOTL.ZS	Unemployment, total (% of total labor force) (modeled ILO estimate)	11.858	% of total labour force (modelled ILO estimate)	2026-07-13	https://api.worldbank.org/v2/en/indicator/SL.UEM.TOTL.ZS?downloadformat=csv
IRL	Ireland	Europe & Central Asia	High income	2015	SL.UEM.TOTL.ZS	Unemployment, total (% of total labor force) (modeled ILO estimate)	9.908	% of total labour force (modelled ILO estimate)	2026-07-13	https://api.worldbank.org/v2/en/indicator/SL.UEM.TOTL.ZS?downloadformat=csv
IRL	Ireland	Europe & Central Asia	High income	2016	SL.UEM.TOTL.ZS	Unemployment, total (% of total labor force) (modeled ILO estimate)	8.374	% of total labour force (modelled ILO estimate)	2026-07-13	https://api.worldbank.org/v2/en/indicator/SL.UEM.TOTL.ZS?downloadformat=csv
IRL	Ireland	Europe & Central Asia	High income	2017	SL.UEM.TOTL.ZS	Unemployment, total (% of total labor force) (modeled ILO estimate)	6.713	% of total labour force (modelled ILO estimate)	2026-07-13	https://api.worldbank.org/v2/en/indicator/SL.UEM.TOTL.ZS?downloadformat=csv
IRL	Ireland	Europe & Central Asia	High income	2018	SL.UEM.TOTL.ZS	Unemployment, total (% of total labor force) (modeled ILO estimate)	5.741	% of total labour force (modelled ILO estimate)	2026-07-13	https://api.worldbank.org/v2/en/indicator/SL.UEM.TOTL.ZS?downloadformat=csv
IRL	Ireland	Europe & Central Asia	High income	2019	SL.UEM.TOTL.ZS	Unemployment, total (% of total labor force) (modeled ILO estimate)	4.95	% of total labour force (modelled ILO estimate)	2026-07-13	https://api.worldbank.org/v2/en/indicator/SL.UEM.TOTL.ZS?downloadformat=csv
IRL	Ireland	Europe & Central Asia	High income	2020	SL.UEM.TOTL.ZS	Unemployment, total (% of total labor force) (modeled ILO estimate)	5.623	% of total labour force (modelled ILO estimate)	2026-07-13	https://api.worldbank.org/v2/en/indicator/SL.UEM.TOTL.ZS?downloadformat=csv
IRL	Ireland	Europe & Central Asia	High income	2021	SL.UEM.TOTL.ZS	Unemployment, total (% of total labor force) (modeled ILO estimate)	6.357	% of total labour force (modelled ILO estimate)	2026-07-13	https://api.worldbank.org/v2/en/indicator/SL.UEM.TOTL.ZS?downloadformat=csv
IRL	Ireland	Europe & Central Asia	High income	2022	SL.UEM.TOTL.ZS	Unemployment, total (% of total labor force) (modeled ILO estimate)	4.465	% of total labour force (modelled ILO estimate)	2026-07-13	https://api.worldbank.org/v2/en/indicator/SL.UEM.TOTL.ZS?downloadformat=csv
IRL	Ireland	Europe & Central Asia	High income	2023	SL.UEM.TOTL.ZS	Unemployment, total (% of total labor force) (modeled ILO estimate)	4.243	% of total labour force (modelled ILO estimate)	2026-07-13	https://api.worldbank.org/v2/en/indicator/SL.UEM.TOTL.ZS?downloadformat=csv
IRN	Iran, Islamic Rep.	Middle East & North Africa	Upper middle income	2010	SL.UEM.TOTL.ZS	Unemployment, total (% of total labor force) (modeled ILO estimate)	13.679	% of total labour force (modelled ILO estimate)	2026-07-13	https://api.worldbank.org/v2/en/indicator/SL.UEM.TOTL.ZS?downloadformat=csv
IRN	Iran, Islamic Rep.	Middle East & North Africa	Upper middle income	2011	SL.UEM.TOTL.ZS	Unemployment, total (% of total labor force) (modeled ILO estimate)	12.491	% of total labour force (modelled ILO estimate)	2026-07-13	https://api.worldbank.org/v2/en/indicator/SL.UEM.TOTL.ZS?downloadformat=csv
IRN	Iran, Islamic Rep.	Middle East & North Africa	Upper middle income	2012	SL.UEM.TOTL.ZS	Unemployment, total (% of total labor force) (modeled ILO estimate)	12.275	% of total labour force (modelled ILO estimate)	2026-07-13	https://api.worldbank.org/v2/en/indicator/SL.UEM.TOTL.ZS?downloadformat=csv
IRN	Iran, Islamic Rep.	Middle East & North Africa	Upper middle income	2013	SL.UEM.TOTL.ZS	Unemployment, total (% of total labor force) (modeled ILO estimate)	10.595	% of total labour force (modelled ILO estimate)	2026-07-13	https://api.worldbank.org/v2/en/indicator/SL.UEM.TOTL.ZS?downloadformat=csv
IRN	Iran, Islamic Rep.	Middle East & North Africa	Upper middle income	2014	SL.UEM.TOTL.ZS	Unemployment, total (% of total labor force) (modeled ILO estimate)	10.68	% of total labour force (modelled ILO estimate)	2026-07-13	https://api.worldbank.org/v2/en/indicator/SL.UEM.TOTL.ZS?downloadformat=csv
IRN	Iran, Islamic Rep.	Middle East & North Africa	Upper middle income	2015	SL.UEM.TOTL.ZS	Unemployment, total (% of total labor force) (modeled ILO estimate)	11.166	% of total labour force (modelled ILO estimate)	2026-07-13	https://api.worldbank.org/v2/en/indicator/SL.UEM.TOTL.ZS?downloadformat=csv
IRN	Iran, Islamic Rep.	Middle East & North Africa	Upper middle income	2016	SL.UEM.TOTL.ZS	Unemployment, total (% of total labor force) (modeled ILO estimate)	12.618	% of total labour force (modelled ILO estimate)	2026-07-13	https://api.worldbank.org/v2/en/indicator/SL.UEM.TOTL.ZS?downloadformat=csv
IRN	Iran, Islamic Rep.	Middle East & North Africa	Upper middle income	2017	SL.UEM.TOTL.ZS	Unemployment, total (% of total labor force) (modeled ILO estimate)	12.232	% of total labour force (modelled ILO estimate)	2026-07-13	https://api.worldbank.org/v2/en/indicator/SL.UEM.TOTL.ZS?downloadformat=csv
IRN	Iran, Islamic Rep.	Middle East & North Africa	Upper middle income	2018	SL.UEM.TOTL.ZS	Unemployment, total (% of total labor force) (modeled ILO estimate)	12.195	% of total labour force (modelled ILO estimate)	2026-07-13	https://api.worldbank.org/v2/en/indicator/SL.UEM.TOTL.ZS?downloadformat=csv
IRN	Iran, Islamic Rep.	Middle East & North Africa	Upper middle income	2019	SL.UEM.TOTL.ZS	Unemployment, total (% of total labor force) (modeled ILO estimate)	10.74	% of total labour force (modelled ILO estimate)	2026-07-13	https://api.worldbank.org/v2/en/indicator/SL.UEM.TOTL.ZS?downloadformat=csv
IRN	Iran, Islamic Rep.	Middle East & North Africa	Upper middle income	2020	SL.UEM.TOTL.ZS	Unemployment, total (% of total labor force) (modeled ILO estimate)	9.687	% of total labour force (modelled ILO estimate)	2026-07-13	https://api.worldbank.org/v2/en/indicator/SL.UEM.TOTL.ZS?downloadformat=csv
IRN	Iran, Islamic Rep.	Middle East & North Africa	Upper middle income	2021	SL.UEM.TOTL.ZS	Unemployment, total (% of total labor force) (modeled ILO estimate)	9.282	% of total labour force (modelled ILO estimate)	2026-07-13	https://api.worldbank.org/v2/en/indicator/SL.UEM.TOTL.ZS?downloadformat=csv
IRN	Iran, Islamic Rep.	Middle East & North Africa	Upper middle income	2022	SL.UEM.TOTL.ZS	Unemployment, total (% of total labor force) (modeled ILO estimate)	9.085	% of total labour force (modelled ILO estimate)	2026-07-13	https://api.worldbank.org/v2/en/indicator/SL.UEM.TOTL.ZS?downloadformat=csv
IRN	Iran, Islamic Rep.	Middle East & North Africa	Upper middle income	2023	SL.UEM.TOTL.ZS	Unemployment, total (% of total labor force) (modeled ILO estimate)	8.129	% of total labour force (modelled ILO estimate)	2026-07-13	https://api.worldbank.org/v2/en/indicator/SL.UEM.TOTL.ZS?downloadformat=csv
IRQ	Iraq	Middle East & North Africa	Upper middle income	2010	SL.UEM.TOTL.ZS	Unemployment, total (% of total labor force) (modeled ILO estimate)	8.267	% of total labour force (modelled ILO estimate)	2026-07-13	https://api.worldbank.org/v2/en/indicator/SL.UEM.TOTL.ZS?downloadformat=csv
IRQ	Iraq	Middle East & North Africa	Upper middle income	2011	SL.UEM.TOTL.ZS	Unemployment, total (% of total labor force) (modeled ILO estimate)	8.193	% of total labour force (modelled ILO estimate)	2026-07-13	https://api.worldbank.org/v2/en/indicator/SL.UEM.TOTL.ZS?downloadformat=csv
IRQ	Iraq	Middle East & North Africa	Upper middle income	2012	SL.UEM.TOTL.ZS	Unemployment, total (% of total labor force) (modeled ILO estimate)	7.965	% of total labour force (modelled ILO estimate)	2026-07-13	https://api.worldbank.org/v2/en/indicator/SL.UEM.TOTL.ZS?downloadformat=csv
IRQ	Iraq	Middle East & North Africa	Upper middle income	2013	SL.UEM.TOTL.ZS	Unemployment, total (% of total labor force) (modeled ILO estimate)	9.222	% of total labour force (modelled ILO estimate)	2026-07-13	https://api.worldbank.org/v2/en/indicator/SL.UEM.TOTL.ZS?downloadformat=csv
IRQ	Iraq	Middle East & North Africa	Upper middle income	2014	SL.UEM.TOTL.ZS	Unemployment, total (% of total labor force) (modeled ILO estimate)	10.59	% of total labour force (modelled ILO estimate)	2026-07-13	https://api.worldbank.org/v2/en/indicator/SL.UEM.TOTL.ZS?downloadformat=csv
IRQ	Iraq	Middle East & North Africa	Upper middle income	2015	SL.UEM.TOTL.ZS	Unemployment, total (% of total labor force) (modeled ILO estimate)	10.865	% of total labour force (modelled ILO estimate)	2026-07-13	https://api.worldbank.org/v2/en/indicator/SL.UEM.TOTL.ZS?downloadformat=csv
IRQ	Iraq	Middle East & North Africa	Upper middle income	2016	SL.UEM.TOTL.ZS	Unemployment, total (% of total labor force) (modeled ILO estimate)	10.82	% of total labour force (modelled ILO estimate)	2026-07-13	https://api.worldbank.org/v2/en/indicator/SL.UEM.TOTL.ZS?downloadformat=csv
IRQ	Iraq	Middle East & North Africa	Upper middle income	2017	SL.UEM.TOTL.ZS	Unemployment, total (% of total labor force) (modeled ILO estimate)	13.02	% of total labour force (modelled ILO estimate)	2026-07-13	https://api.worldbank.org/v2/en/indicator/SL.UEM.TOTL.ZS?downloadformat=csv
IRQ	Iraq	Middle East & North Africa	Upper middle income	2018	SL.UEM.TOTL.ZS	Unemployment, total (% of total labor force) (modeled ILO estimate)	13.458	% of total labour force (modelled ILO estimate)	2026-07-13	https://api.worldbank.org/v2/en/indicator/SL.UEM.TOTL.ZS?downloadformat=csv
IRQ	Iraq	Middle East & North Africa	Upper middle income	2019	SL.UEM.TOTL.ZS	Unemployment, total (% of total labor force) (modeled ILO estimate)	14.096	% of total labour force (modelled ILO estimate)	2026-07-13	https://api.worldbank.org/v2/en/indicator/SL.UEM.TOTL.ZS?downloadformat=csv
IRQ	Iraq	Middle East & North Africa	Upper middle income	2020	SL.UEM.TOTL.ZS	Unemployment, total (% of total labor force) (modeled ILO estimate)	15.766	% of total labour force (modelled ILO estimate)	2026-07-13	https://api.worldbank.org/v2/en/indicator/SL.UEM.TOTL.ZS?downloadformat=csv
IRQ	Iraq	Middle East & North Africa	Upper middle income	2021	SL.UEM.TOTL.ZS	Unemployment, total (% of total labor force) (modeled ILO estimate)	16.173	% of total labour force (modelled ILO estimate)	2026-07-13	https://api.worldbank.org/v2/en/indicator/SL.UEM.TOTL.ZS?downloadformat=csv
IRQ	Iraq	Middle East & North Africa	Upper middle income	2022	SL.UEM.TOTL.ZS	Unemployment, total (% of total labor force) (modeled ILO estimate)	15.41	% of total labour force (modelled ILO estimate)	2026-07-13	https://api.worldbank.org/v2/en/indicator/SL.UEM.TOTL.ZS?downloadformat=csv
IRQ	Iraq	Middle East & North Africa	Upper middle income	2023	SL.UEM.TOTL.ZS	Unemployment, total (% of total labor force) (modeled ILO estimate)	15.239	% of total labour force (modelled ILO estimate)	2026-07-13	https://api.worldbank.org/v2/en/indicator/SL.UEM.TOTL.ZS?downloadformat=csv
ISL	Iceland	Europe & Central Asia	High income	2010	SL.UEM.TOTL.ZS	Unemployment, total (% of total labor force) (modeled ILO estimate)	7.564	% of total labour force (modelled ILO estimate)	2026-07-13	https://api.worldbank.org/v2/en/indicator/SL.UEM.TOTL.ZS?downloadformat=csv
ISL	Iceland	Europe & Central Asia	High income	2011	SL.UEM.TOTL.ZS	Unemployment, total (% of total labor force) (modeled ILO estimate)	7.028	% of total labour force (modelled ILO estimate)	2026-07-13	https://api.worldbank.org/v2/en/indicator/SL.UEM.TOTL.ZS?downloadformat=csv
ISL	Iceland	Europe & Central Asia	High income	2012	SL.UEM.TOTL.ZS	Unemployment, total (% of total labor force) (modeled ILO estimate)	6	% of total labour force (modelled ILO estimate)	2026-07-13	https://api.worldbank.org/v2/en/indicator/SL.UEM.TOTL.ZS?downloadformat=csv
ISL	Iceland	Europe & Central Asia	High income	2013	SL.UEM.TOTL.ZS	Unemployment, total (% of total labor force) (modeled ILO estimate)	5.376	% of total labour force (modelled ILO estimate)	2026-07-13	https://api.worldbank.org/v2/en/indicator/SL.UEM.TOTL.ZS?downloadformat=csv
ISL	Iceland	Europe & Central Asia	High income	2014	SL.UEM.TOTL.ZS	Unemployment, total (% of total labor force) (modeled ILO estimate)	4.897	% of total labour force (modelled ILO estimate)	2026-07-13	https://api.worldbank.org/v2/en/indicator/SL.UEM.TOTL.ZS?downloadformat=csv
ISL	Iceland	Europe & Central Asia	High income	2015	SL.UEM.TOTL.ZS	Unemployment, total (% of total labor force) (modeled ILO estimate)	3.979	% of total labour force (modelled ILO estimate)	2026-07-13	https://api.worldbank.org/v2/en/indicator/SL.UEM.TOTL.ZS?downloadformat=csv
ISL	Iceland	Europe & Central Asia	High income	2016	SL.UEM.TOTL.ZS	Unemployment, total (% of total labor force) (modeled ILO estimate)	2.978	% of total labour force (modelled ILO estimate)	2026-07-13	https://api.worldbank.org/v2/en/indicator/SL.UEM.TOTL.ZS?downloadformat=csv
ISL	Iceland	Europe & Central Asia	High income	2017	SL.UEM.TOTL.ZS	Unemployment, total (% of total labor force) (modeled ILO estimate)	2.742	% of total labour force (modelled ILO estimate)	2026-07-13	https://api.worldbank.org/v2/en/indicator/SL.UEM.TOTL.ZS?downloadformat=csv
ISL	Iceland	Europe & Central Asia	High income	2018	SL.UEM.TOTL.ZS	Unemployment, total (% of total labor force) (modeled ILO estimate)	2.704	% of total labour force (modelled ILO estimate)	2026-07-13	https://api.worldbank.org/v2/en/indicator/SL.UEM.TOTL.ZS?downloadformat=csv
ISL	Iceland	Europe & Central Asia	High income	2019	SL.UEM.TOTL.ZS	Unemployment, total (% of total labor force) (modeled ILO estimate)	3.507	% of total labour force (modelled ILO estimate)	2026-07-13	https://api.worldbank.org/v2/en/indicator/SL.UEM.TOTL.ZS?downloadformat=csv
ISL	Iceland	Europe & Central Asia	High income	2020	SL.UEM.TOTL.ZS	Unemployment, total (% of total labor force) (modeled ILO estimate)	5.478	% of total labour force (modelled ILO estimate)	2026-07-13	https://api.worldbank.org/v2/en/indicator/SL.UEM.TOTL.ZS?downloadformat=csv
ISL	Iceland	Europe & Central Asia	High income	2021	SL.UEM.TOTL.ZS	Unemployment, total (% of total labor force) (modeled ILO estimate)	6.029	% of total labour force (modelled ILO estimate)	2026-07-13	https://api.worldbank.org/v2/en/indicator/SL.UEM.TOTL.ZS?downloadformat=csv
ISL	Iceland	Europe & Central Asia	High income	2022	SL.UEM.TOTL.ZS	Unemployment, total (% of total labor force) (modeled ILO estimate)	3.789	% of total labour force (modelled ILO estimate)	2026-07-13	https://api.worldbank.org/v2/en/indicator/SL.UEM.TOTL.ZS?downloadformat=csv
ISL	Iceland	Europe & Central Asia	High income	2023	SL.UEM.TOTL.ZS	Unemployment, total (% of total labor force) (modeled ILO estimate)	3.518	% of total labour force (modelled ILO estimate)	2026-07-13	https://api.worldbank.org/v2/en/indicator/SL.UEM.TOTL.ZS?downloadformat=csv
ISR	Israel	Middle East & North Africa	High income	2010	SL.UEM.TOTL.ZS	Unemployment, total (% of total labor force) (modeled ILO estimate)	8.48	% of total labour force (modelled ILO estimate)	2026-07-13	https://api.worldbank.org/v2/en/indicator/SL.UEM.TOTL.ZS?downloadformat=csv
ISR	Israel	Middle East & North Africa	High income	2011	SL.UEM.TOTL.ZS	Unemployment, total (% of total labor force) (modeled ILO estimate)	7.139	% of total labour force (modelled ILO estimate)	2026-07-13	https://api.worldbank.org/v2/en/indicator/SL.UEM.TOTL.ZS?downloadformat=csv
ISR	Israel	Middle East & North Africa	High income	2012	SL.UEM.TOTL.ZS	Unemployment, total (% of total labor force) (modeled ILO estimate)	6.762	% of total labour force (modelled ILO estimate)	2026-07-13	https://api.worldbank.org/v2/en/indicator/SL.UEM.TOTL.ZS?downloadformat=csv
ISR	Israel	Middle East & North Africa	High income	2013	SL.UEM.TOTL.ZS	Unemployment, total (% of total labor force) (modeled ILO estimate)	6.137	% of total labour force (modelled ILO estimate)	2026-07-13	https://api.worldbank.org/v2/en/indicator/SL.UEM.TOTL.ZS?downloadformat=csv
ISR	Israel	Middle East & North Africa	High income	2014	SL.UEM.TOTL.ZS	Unemployment, total (% of total labor force) (modeled ILO estimate)	5.789	% of total labour force (modelled ILO estimate)	2026-07-13	https://api.worldbank.org/v2/en/indicator/SL.UEM.TOTL.ZS?downloadformat=csv
ISR	Israel	Middle East & North Africa	High income	2015	SL.UEM.TOTL.ZS	Unemployment, total (% of total labor force) (modeled ILO estimate)	5.176	% of total labour force (modelled ILO estimate)	2026-07-13	https://api.worldbank.org/v2/en/indicator/SL.UEM.TOTL.ZS?downloadformat=csv
ISR	Israel	Middle East & North Africa	High income	2016	SL.UEM.TOTL.ZS	Unemployment, total (% of total labor force) (modeled ILO estimate)	4.723	% of total labour force (modelled ILO estimate)	2026-07-13	https://api.worldbank.org/v2/en/indicator/SL.UEM.TOTL.ZS?downloadformat=csv
ISR	Israel	Middle East & North Africa	High income	2017	SL.UEM.TOTL.ZS	Unemployment, total (% of total labor force) (modeled ILO estimate)	4.14	% of total labour force (modelled ILO estimate)	2026-07-13	https://api.worldbank.org/v2/en/indicator/SL.UEM.TOTL.ZS?downloadformat=csv
ISR	Israel	Middle East & North Africa	High income	2018	SL.UEM.TOTL.ZS	Unemployment, total (% of total labor force) (modeled ILO estimate)	3.917	% of total labour force (modelled ILO estimate)	2026-07-13	https://api.worldbank.org/v2/en/indicator/SL.UEM.TOTL.ZS?downloadformat=csv
ISR	Israel	Middle East & North Africa	High income	2019	SL.UEM.TOTL.ZS	Unemployment, total (% of total labor force) (modeled ILO estimate)	3.731	% of total labour force (modelled ILO estimate)	2026-07-13	https://api.worldbank.org/v2/en/indicator/SL.UEM.TOTL.ZS?downloadformat=csv
ISR	Israel	Middle East & North Africa	High income	2020	SL.UEM.TOTL.ZS	Unemployment, total (% of total labor force) (modeled ILO estimate)	4.169	% of total labour force (modelled ILO estimate)	2026-07-13	https://api.worldbank.org/v2/en/indicator/SL.UEM.TOTL.ZS?downloadformat=csv
ISR	Israel	Middle East & North Africa	High income	2021	SL.UEM.TOTL.ZS	Unemployment, total (% of total labor force) (modeled ILO estimate)	4.812	% of total labour force (modelled ILO estimate)	2026-07-13	https://api.worldbank.org/v2/en/indicator/SL.UEM.TOTL.ZS?downloadformat=csv
ISR	Israel	Middle East & North Africa	High income	2022	SL.UEM.TOTL.ZS	Unemployment, total (% of total labor force) (modeled ILO estimate)	3.695	% of total labour force (modelled ILO estimate)	2026-07-13	https://api.worldbank.org/v2/en/indicator/SL.UEM.TOTL.ZS?downloadformat=csv
ISR	Israel	Middle East & North Africa	High income	2023	SL.UEM.TOTL.ZS	Unemployment, total (% of total labor force) (modeled ILO estimate)	3.371	% of total labour force (modelled ILO estimate)	2026-07-13	https://api.worldbank.org/v2/en/indicator/SL.UEM.TOTL.ZS?downloadformat=csv
ITA	Italy	Europe & Central Asia	High income	2010	SL.UEM.TOTL.ZS	Unemployment, total (% of total labor force) (modeled ILO estimate)	8.363	% of total labour force (modelled ILO estimate)	2026-07-13	https://api.worldbank.org/v2/en/indicator/SL.UEM.TOTL.ZS?downloadformat=csv
ITA	Italy	Europe & Central Asia	High income	2011	SL.UEM.TOTL.ZS	Unemployment, total (% of total labor force) (modeled ILO estimate)	8.359	% of total labour force (modelled ILO estimate)	2026-07-13	https://api.worldbank.org/v2/en/indicator/SL.UEM.TOTL.ZS?downloadformat=csv
ITA	Italy	Europe & Central Asia	High income	2012	SL.UEM.TOTL.ZS	Unemployment, total (% of total labor force) (modeled ILO estimate)	10.655	% of total labour force (modelled ILO estimate)	2026-07-13	https://api.worldbank.org/v2/en/indicator/SL.UEM.TOTL.ZS?downloadformat=csv
ITA	Italy	Europe & Central Asia	High income	2013	SL.UEM.TOTL.ZS	Unemployment, total (% of total labor force) (modeled ILO estimate)	12.149	% of total labour force (modelled ILO estimate)	2026-07-13	https://api.worldbank.org/v2/en/indicator/SL.UEM.TOTL.ZS?downloadformat=csv
ITA	Italy	Europe & Central Asia	High income	2014	SL.UEM.TOTL.ZS	Unemployment, total (% of total labor force) (modeled ILO estimate)	12.683	% of total labour force (modelled ILO estimate)	2026-07-13	https://api.worldbank.org/v2/en/indicator/SL.UEM.TOTL.ZS?downloadformat=csv
ITA	Italy	Europe & Central Asia	High income	2015	SL.UEM.TOTL.ZS	Unemployment, total (% of total labor force) (modeled ILO estimate)	11.896	% of total labour force (modelled ILO estimate)	2026-07-13	https://api.worldbank.org/v2/en/indicator/SL.UEM.TOTL.ZS?downloadformat=csv
ITA	Italy	Europe & Central Asia	High income	2016	SL.UEM.TOTL.ZS	Unemployment, total (% of total labor force) (modeled ILO estimate)	11.688	% of total labour force (modelled ILO estimate)	2026-07-13	https://api.worldbank.org/v2/en/indicator/SL.UEM.TOTL.ZS?downloadformat=csv
ITA	Italy	Europe & Central Asia	High income	2017	SL.UEM.TOTL.ZS	Unemployment, total (% of total labor force) (modeled ILO estimate)	11.211	% of total labour force (modelled ILO estimate)	2026-07-13	https://api.worldbank.org/v2/en/indicator/SL.UEM.TOTL.ZS?downloadformat=csv
ITA	Italy	Europe & Central Asia	High income	2018	SL.UEM.TOTL.ZS	Unemployment, total (% of total labor force) (modeled ILO estimate)	10.538	% of total labour force (modelled ILO estimate)	2026-07-13	https://api.worldbank.org/v2/en/indicator/SL.UEM.TOTL.ZS?downloadformat=csv
ITA	Italy	Europe & Central Asia	High income	2019	SL.UEM.TOTL.ZS	Unemployment, total (% of total labor force) (modeled ILO estimate)	9.884	% of total labour force (modelled ILO estimate)	2026-07-13	https://api.worldbank.org/v2/en/indicator/SL.UEM.TOTL.ZS?downloadformat=csv
ITA	Italy	Europe & Central Asia	High income	2020	SL.UEM.TOTL.ZS	Unemployment, total (% of total labor force) (modeled ILO estimate)	9.192	% of total labour force (modelled ILO estimate)	2026-07-13	https://api.worldbank.org/v2/en/indicator/SL.UEM.TOTL.ZS?downloadformat=csv
ITA	Italy	Europe & Central Asia	High income	2021	SL.UEM.TOTL.ZS	Unemployment, total (% of total labor force) (modeled ILO estimate)	9.497	% of total labour force (modelled ILO estimate)	2026-07-13	https://api.worldbank.org/v2/en/indicator/SL.UEM.TOTL.ZS?downloadformat=csv
ITA	Italy	Europe & Central Asia	High income	2022	SL.UEM.TOTL.ZS	Unemployment, total (% of total labor force) (modeled ILO estimate)	8.069	% of total labour force (modelled ILO estimate)	2026-07-13	https://api.worldbank.org/v2/en/indicator/SL.UEM.TOTL.ZS?downloadformat=csv
ITA	Italy	Europe & Central Asia	High income	2023	SL.UEM.TOTL.ZS	Unemployment, total (% of total labor force) (modeled ILO estimate)	7.627	% of total labour force (modelled ILO estimate)	2026-07-13	https://api.worldbank.org/v2/en/indicator/SL.UEM.TOTL.ZS?downloadformat=csv
JAM	Jamaica	Latin America & Caribbean	Upper middle income	2010	SL.UEM.TOTL.ZS	Unemployment, total (% of total labor force) (modeled ILO estimate)	7.63	% of total labour force (modelled ILO estimate)	2026-07-13	https://api.worldbank.org/v2/en/indicator/SL.UEM.TOTL.ZS?downloadformat=csv
JAM	Jamaica	Latin America & Caribbean	Upper middle income	2011	SL.UEM.TOTL.ZS	Unemployment, total (% of total labor force) (modeled ILO estimate)	8.034	% of total labour force (modelled ILO estimate)	2026-07-13	https://api.worldbank.org/v2/en/indicator/SL.UEM.TOTL.ZS?downloadformat=csv
JAM	Jamaica	Latin America & Caribbean	Upper middle income	2012	SL.UEM.TOTL.ZS	Unemployment, total (% of total labor force) (modeled ILO estimate)	8.695	% of total labour force (modelled ILO estimate)	2026-07-13	https://api.worldbank.org/v2/en/indicator/SL.UEM.TOTL.ZS?downloadformat=csv
JAM	Jamaica	Latin America & Caribbean	Upper middle income	2013	SL.UEM.TOTL.ZS	Unemployment, total (% of total labor force) (modeled ILO estimate)	9.698	% of total labour force (modelled ILO estimate)	2026-07-13	https://api.worldbank.org/v2/en/indicator/SL.UEM.TOTL.ZS?downloadformat=csv
JAM	Jamaica	Latin America & Caribbean	Upper middle income	2014	SL.UEM.TOTL.ZS	Unemployment, total (% of total labor force) (modeled ILO estimate)	9.046	% of total labour force (modelled ILO estimate)	2026-07-13	https://api.worldbank.org/v2/en/indicator/SL.UEM.TOTL.ZS?downloadformat=csv
JAM	Jamaica	Latin America & Caribbean	Upper middle income	2015	SL.UEM.TOTL.ZS	Unemployment, total (% of total labor force) (modeled ILO estimate)	8.825	% of total labour force (modelled ILO estimate)	2026-07-13	https://api.worldbank.org/v2/en/indicator/SL.UEM.TOTL.ZS?downloadformat=csv
JAM	Jamaica	Latin America & Caribbean	Upper middle income	2016	SL.UEM.TOTL.ZS	Unemployment, total (% of total labor force) (modeled ILO estimate)	8.634	% of total labour force (modelled ILO estimate)	2026-07-13	https://api.worldbank.org/v2/en/indicator/SL.UEM.TOTL.ZS?downloadformat=csv
JAM	Jamaica	Latin America & Caribbean	Upper middle income	2017	SL.UEM.TOTL.ZS	Unemployment, total (% of total labor force) (modeled ILO estimate)	7.399	% of total labour force (modelled ILO estimate)	2026-07-13	https://api.worldbank.org/v2/en/indicator/SL.UEM.TOTL.ZS?downloadformat=csv
JAM	Jamaica	Latin America & Caribbean	Upper middle income	2018	SL.UEM.TOTL.ZS	Unemployment, total (% of total labor force) (modeled ILO estimate)	5.47	% of total labour force (modelled ILO estimate)	2026-07-13	https://api.worldbank.org/v2/en/indicator/SL.UEM.TOTL.ZS?downloadformat=csv
JAM	Jamaica	Latin America & Caribbean	Upper middle income	2019	SL.UEM.TOTL.ZS	Unemployment, total (% of total labor force) (modeled ILO estimate)	4.987	% of total labour force (modelled ILO estimate)	2026-07-13	https://api.worldbank.org/v2/en/indicator/SL.UEM.TOTL.ZS?downloadformat=csv
JAM	Jamaica	Latin America & Caribbean	Upper middle income	2020	SL.UEM.TOTL.ZS	Unemployment, total (% of total labor force) (modeled ILO estimate)	6.501	% of total labour force (modelled ILO estimate)	2026-07-13	https://api.worldbank.org/v2/en/indicator/SL.UEM.TOTL.ZS?downloadformat=csv
JAM	Jamaica	Latin America & Caribbean	Upper middle income	2021	SL.UEM.TOTL.ZS	Unemployment, total (% of total labor force) (modeled ILO estimate)	5.188	% of total labour force (modelled ILO estimate)	2026-07-13	https://api.worldbank.org/v2/en/indicator/SL.UEM.TOTL.ZS?downloadformat=csv
JAM	Jamaica	Latin America & Caribbean	Upper middle income	2022	SL.UEM.TOTL.ZS	Unemployment, total (% of total labor force) (modeled ILO estimate)	4.083	% of total labour force (modelled ILO estimate)	2026-07-13	https://api.worldbank.org/v2/en/indicator/SL.UEM.TOTL.ZS?downloadformat=csv
JAM	Jamaica	Latin America & Caribbean	Upper middle income	2023	SL.UEM.TOTL.ZS	Unemployment, total (% of total labor force) (modeled ILO estimate)	3.022	% of total labour force (modelled ILO estimate)	2026-07-13	https://api.worldbank.org/v2/en/indicator/SL.UEM.TOTL.ZS?downloadformat=csv
JOR	Jordan	Middle East & North Africa	Upper middle income	2010	SL.UEM.TOTL.ZS	Unemployment, total (% of total labor force) (modeled ILO estimate)	12.5	% of total labour force (modelled ILO estimate)	2026-07-13	https://api.worldbank.org/v2/en/indicator/SL.UEM.TOTL.ZS?downloadformat=csv
JOR	Jordan	Middle East & North Africa	Upper middle income	2011	SL.UEM.TOTL.ZS	Unemployment, total (% of total labor force) (modeled ILO estimate)	12.9	% of total labour force (modelled ILO estimate)	2026-07-13	https://api.worldbank.org/v2/en/indicator/SL.UEM.TOTL.ZS?downloadformat=csv
JOR	Jordan	Middle East & North Africa	Upper middle income	2012	SL.UEM.TOTL.ZS	Unemployment, total (% of total labor force) (modeled ILO estimate)	12.2	% of total labour force (modelled ILO estimate)	2026-07-13	https://api.worldbank.org/v2/en/indicator/SL.UEM.TOTL.ZS?downloadformat=csv
JOR	Jordan	Middle East & North Africa	Upper middle income	2013	SL.UEM.TOTL.ZS	Unemployment, total (% of total labor force) (modeled ILO estimate)	12.6	% of total labour force (modelled ILO estimate)	2026-07-13	https://api.worldbank.org/v2/en/indicator/SL.UEM.TOTL.ZS?downloadformat=csv
JOR	Jordan	Middle East & North Africa	Upper middle income	2014	SL.UEM.TOTL.ZS	Unemployment, total (% of total labor force) (modeled ILO estimate)	11.9	% of total labour force (modelled ILO estimate)	2026-07-13	https://api.worldbank.org/v2/en/indicator/SL.UEM.TOTL.ZS?downloadformat=csv
JOR	Jordan	Middle East & North Africa	Upper middle income	2015	SL.UEM.TOTL.ZS	Unemployment, total (% of total labor force) (modeled ILO estimate)	13.075	% of total labour force (modelled ILO estimate)	2026-07-13	https://api.worldbank.org/v2/en/indicator/SL.UEM.TOTL.ZS?downloadformat=csv
JOR	Jordan	Middle East & North Africa	Upper middle income	2016	SL.UEM.TOTL.ZS	Unemployment, total (% of total labor force) (modeled ILO estimate)	15.275	% of total labour force (modelled ILO estimate)	2026-07-13	https://api.worldbank.org/v2/en/indicator/SL.UEM.TOTL.ZS?downloadformat=csv
JOR	Jordan	Middle East & North Africa	Upper middle income	2017	SL.UEM.TOTL.ZS	Unemployment, total (% of total labor force) (modeled ILO estimate)	18.12	% of total labour force (modelled ILO estimate)	2026-07-13	https://api.worldbank.org/v2/en/indicator/SL.UEM.TOTL.ZS?downloadformat=csv
JOR	Jordan	Middle East & North Africa	Upper middle income	2018	SL.UEM.TOTL.ZS	Unemployment, total (% of total labor force) (modeled ILO estimate)	18.257	% of total labour force (modelled ILO estimate)	2026-07-13	https://api.worldbank.org/v2/en/indicator/SL.UEM.TOTL.ZS?downloadformat=csv
JOR	Jordan	Middle East & North Africa	Upper middle income	2019	SL.UEM.TOTL.ZS	Unemployment, total (% of total labor force) (modeled ILO estimate)	16.801	% of total labour force (modelled ILO estimate)	2026-07-13	https://api.worldbank.org/v2/en/indicator/SL.UEM.TOTL.ZS?downloadformat=csv
JOR	Jordan	Middle East & North Africa	Upper middle income	2020	SL.UEM.TOTL.ZS	Unemployment, total (% of total labor force) (modeled ILO estimate)	19.213	% of total labour force (modelled ILO estimate)	2026-07-13	https://api.worldbank.org/v2/en/indicator/SL.UEM.TOTL.ZS?downloadformat=csv
JOR	Jordan	Middle East & North Africa	Upper middle income	2021	SL.UEM.TOTL.ZS	Unemployment, total (% of total labor force) (modeled ILO estimate)	19.837	% of total labour force (modelled ILO estimate)	2026-07-13	https://api.worldbank.org/v2/en/indicator/SL.UEM.TOTL.ZS?downloadformat=csv
JOR	Jordan	Middle East & North Africa	Upper middle income	2022	SL.UEM.TOTL.ZS	Unemployment, total (% of total labor force) (modeled ILO estimate)	18.2	% of total labour force (modelled ILO estimate)	2026-07-13	https://api.worldbank.org/v2/en/indicator/SL.UEM.TOTL.ZS?downloadformat=csv
JOR	Jordan	Middle East & North Africa	Upper middle income	2023	SL.UEM.TOTL.ZS	Unemployment, total (% of total labor force) (modeled ILO estimate)	16.62	% of total labour force (modelled ILO estimate)	2026-07-13	https://api.worldbank.org/v2/en/indicator/SL.UEM.TOTL.ZS?downloadformat=csv
JPN	Japan	East Asia & Pacific	High income	2010	SL.UEM.TOTL.ZS	Unemployment, total (% of total labor force) (modeled ILO estimate)	5.102	% of total labour force (modelled ILO estimate)	2026-07-13	https://api.worldbank.org/v2/en/indicator/SL.UEM.TOTL.ZS?downloadformat=csv
JPN	Japan	East Asia & Pacific	High income	2011	SL.UEM.TOTL.ZS	Unemployment, total (% of total labor force) (modeled ILO estimate)	4.55	% of total labour force (modelled ILO estimate)	2026-07-13	https://api.worldbank.org/v2/en/indicator/SL.UEM.TOTL.ZS?downloadformat=csv
JPN	Japan	East Asia & Pacific	High income	2012	SL.UEM.TOTL.ZS	Unemployment, total (% of total labor force) (modeled ILO estimate)	4.358	% of total labour force (modelled ILO estimate)	2026-07-13	https://api.worldbank.org/v2/en/indicator/SL.UEM.TOTL.ZS?downloadformat=csv
JPN	Japan	East Asia & Pacific	High income	2013	SL.UEM.TOTL.ZS	Unemployment, total (% of total labor force) (modeled ILO estimate)	4.038	% of total labour force (modelled ILO estimate)	2026-07-13	https://api.worldbank.org/v2/en/indicator/SL.UEM.TOTL.ZS?downloadformat=csv
JPN	Japan	East Asia & Pacific	High income	2014	SL.UEM.TOTL.ZS	Unemployment, total (% of total labor force) (modeled ILO estimate)	3.589	% of total labour force (modelled ILO estimate)	2026-07-13	https://api.worldbank.org/v2/en/indicator/SL.UEM.TOTL.ZS?downloadformat=csv
JPN	Japan	East Asia & Pacific	High income	2015	SL.UEM.TOTL.ZS	Unemployment, total (% of total labor force) (modeled ILO estimate)	3.385	% of total labour force (modelled ILO estimate)	2026-07-13	https://api.worldbank.org/v2/en/indicator/SL.UEM.TOTL.ZS?downloadformat=csv
JPN	Japan	East Asia & Pacific	High income	2016	SL.UEM.TOTL.ZS	Unemployment, total (% of total labor force) (modeled ILO estimate)	3.132	% of total labour force (modelled ILO estimate)	2026-07-13	https://api.worldbank.org/v2/en/indicator/SL.UEM.TOTL.ZS?downloadformat=csv
JPN	Japan	East Asia & Pacific	High income	2017	SL.UEM.TOTL.ZS	Unemployment, total (% of total labor force) (modeled ILO estimate)	2.822	% of total labour force (modelled ILO estimate)	2026-07-13	https://api.worldbank.org/v2/en/indicator/SL.UEM.TOTL.ZS?downloadformat=csv
JPN	Japan	East Asia & Pacific	High income	2018	SL.UEM.TOTL.ZS	Unemployment, total (% of total labor force) (modeled ILO estimate)	2.467	% of total labour force (modelled ILO estimate)	2026-07-13	https://api.worldbank.org/v2/en/indicator/SL.UEM.TOTL.ZS?downloadformat=csv
JPN	Japan	East Asia & Pacific	High income	2019	SL.UEM.TOTL.ZS	Unemployment, total (% of total labor force) (modeled ILO estimate)	2.351	% of total labour force (modelled ILO estimate)	2026-07-13	https://api.worldbank.org/v2/en/indicator/SL.UEM.TOTL.ZS?downloadformat=csv
JPN	Japan	East Asia & Pacific	High income	2020	SL.UEM.TOTL.ZS	Unemployment, total (% of total labor force) (modeled ILO estimate)	2.809	% of total labour force (modelled ILO estimate)	2026-07-13	https://api.worldbank.org/v2/en/indicator/SL.UEM.TOTL.ZS?downloadformat=csv
JPN	Japan	East Asia & Pacific	High income	2021	SL.UEM.TOTL.ZS	Unemployment, total (% of total labor force) (modeled ILO estimate)	2.808	% of total labour force (modelled ILO estimate)	2026-07-13	https://api.worldbank.org/v2/en/indicator/SL.UEM.TOTL.ZS?downloadformat=csv
JPN	Japan	East Asia & Pacific	High income	2022	SL.UEM.TOTL.ZS	Unemployment, total (% of total labor force) (modeled ILO estimate)	2.614	% of total labour force (modelled ILO estimate)	2026-07-13	https://api.worldbank.org/v2/en/indicator/SL.UEM.TOTL.ZS?downloadformat=csv
JPN	Japan	East Asia & Pacific	High income	2023	SL.UEM.TOTL.ZS	Unemployment, total (% of total labor force) (modeled ILO estimate)	2.6	% of total labour force (modelled ILO estimate)	2026-07-13	https://api.worldbank.org/v2/en/indicator/SL.UEM.TOTL.ZS?downloadformat=csv
KAZ	Kazakhstan	Europe & Central Asia	Upper middle income	2010	SL.UEM.TOTL.ZS	Unemployment, total (% of total labor force) (modeled ILO estimate)	5.77	% of total labour force (modelled ILO estimate)	2026-07-13	https://api.worldbank.org/v2/en/indicator/SL.UEM.TOTL.ZS?downloadformat=csv
KAZ	Kazakhstan	Europe & Central Asia	Upper middle income	2011	SL.UEM.TOTL.ZS	Unemployment, total (% of total labor force) (modeled ILO estimate)	5.39	% of total labour force (modelled ILO estimate)	2026-07-13	https://api.worldbank.org/v2/en/indicator/SL.UEM.TOTL.ZS?downloadformat=csv
KAZ	Kazakhstan	Europe & Central Asia	Upper middle income	2012	SL.UEM.TOTL.ZS	Unemployment, total (% of total labor force) (modeled ILO estimate)	5.29	% of total labour force (modelled ILO estimate)	2026-07-13	https://api.worldbank.org/v2/en/indicator/SL.UEM.TOTL.ZS?downloadformat=csv
KAZ	Kazakhstan	Europe & Central Asia	Upper middle income	2013	SL.UEM.TOTL.ZS	Unemployment, total (% of total labor force) (modeled ILO estimate)	5.2	% of total labour force (modelled ILO estimate)	2026-07-13	https://api.worldbank.org/v2/en/indicator/SL.UEM.TOTL.ZS?downloadformat=csv
KAZ	Kazakhstan	Europe & Central Asia	Upper middle income	2014	SL.UEM.TOTL.ZS	Unemployment, total (% of total labor force) (modeled ILO estimate)	5.06	% of total labour force (modelled ILO estimate)	2026-07-13	https://api.worldbank.org/v2/en/indicator/SL.UEM.TOTL.ZS?downloadformat=csv
KAZ	Kazakhstan	Europe & Central Asia	Upper middle income	2015	SL.UEM.TOTL.ZS	Unemployment, total (% of total labor force) (modeled ILO estimate)	4.93	% of total labour force (modelled ILO estimate)	2026-07-13	https://api.worldbank.org/v2/en/indicator/SL.UEM.TOTL.ZS?downloadformat=csv
KAZ	Kazakhstan	Europe & Central Asia	Upper middle income	2016	SL.UEM.TOTL.ZS	Unemployment, total (% of total labor force) (modeled ILO estimate)	4.96	% of total labour force (modelled ILO estimate)	2026-07-13	https://api.worldbank.org/v2/en/indicator/SL.UEM.TOTL.ZS?downloadformat=csv
KAZ	Kazakhstan	Europe & Central Asia	Upper middle income	2017	SL.UEM.TOTL.ZS	Unemployment, total (% of total labor force) (modeled ILO estimate)	4.9	% of total labour force (modelled ILO estimate)	2026-07-13	https://api.worldbank.org/v2/en/indicator/SL.UEM.TOTL.ZS?downloadformat=csv
KAZ	Kazakhstan	Europe & Central Asia	Upper middle income	2018	SL.UEM.TOTL.ZS	Unemployment, total (% of total labor force) (modeled ILO estimate)	4.85	% of total labour force (modelled ILO estimate)	2026-07-13	https://api.worldbank.org/v2/en/indicator/SL.UEM.TOTL.ZS?downloadformat=csv
KAZ	Kazakhstan	Europe & Central Asia	Upper middle income	2019	SL.UEM.TOTL.ZS	Unemployment, total (% of total labor force) (modeled ILO estimate)	4.8	% of total labour force (modelled ILO estimate)	2026-07-13	https://api.worldbank.org/v2/en/indicator/SL.UEM.TOTL.ZS?downloadformat=csv
KAZ	Kazakhstan	Europe & Central Asia	Upper middle income	2020	SL.UEM.TOTL.ZS	Unemployment, total (% of total labor force) (modeled ILO estimate)	4.89	% of total labour force (modelled ILO estimate)	2026-07-13	https://api.worldbank.org/v2/en/indicator/SL.UEM.TOTL.ZS?downloadformat=csv
KAZ	Kazakhstan	Europe & Central Asia	Upper middle income	2021	SL.UEM.TOTL.ZS	Unemployment, total (% of total labor force) (modeled ILO estimate)	5.568	% of total labour force (modelled ILO estimate)	2026-07-13	https://api.worldbank.org/v2/en/indicator/SL.UEM.TOTL.ZS?downloadformat=csv
KAZ	Kazakhstan	Europe & Central Asia	Upper middle income	2022	SL.UEM.TOTL.ZS	Unemployment, total (% of total labor force) (modeled ILO estimate)	4.86	% of total labour force (modelled ILO estimate)	2026-07-13	https://api.worldbank.org/v2/en/indicator/SL.UEM.TOTL.ZS?downloadformat=csv
KAZ	Kazakhstan	Europe & Central Asia	Upper middle income	2023	SL.UEM.TOTL.ZS	Unemployment, total (% of total labor force) (modeled ILO estimate)	4.835	% of total labour force (modelled ILO estimate)	2026-07-13	https://api.worldbank.org/v2/en/indicator/SL.UEM.TOTL.ZS?downloadformat=csv
KEN	Kenya	Sub-Saharan Africa	Lower middle income	2010	SL.UEM.TOTL.ZS	Unemployment, total (% of total labor force) (modeled ILO estimate)	2.793	% of total labour force (modelled ILO estimate)	2026-07-13	https://api.worldbank.org/v2/en/indicator/SL.UEM.TOTL.ZS?downloadformat=csv
KEN	Kenya	Sub-Saharan Africa	Lower middle income	2011	SL.UEM.TOTL.ZS	Unemployment, total (% of total labor force) (modeled ILO estimate)	2.699	% of total labour force (modelled ILO estimate)	2026-07-13	https://api.worldbank.org/v2/en/indicator/SL.UEM.TOTL.ZS?downloadformat=csv
KEN	Kenya	Sub-Saharan Africa	Lower middle income	2012	SL.UEM.TOTL.ZS	Unemployment, total (% of total labor force) (modeled ILO estimate)	2.678	% of total labour force (modelled ILO estimate)	2026-07-13	https://api.worldbank.org/v2/en/indicator/SL.UEM.TOTL.ZS?downloadformat=csv
KEN	Kenya	Sub-Saharan Africa	Lower middle income	2013	SL.UEM.TOTL.ZS	Unemployment, total (% of total labor force) (modeled ILO estimate)	2.762	% of total labour force (modelled ILO estimate)	2026-07-13	https://api.worldbank.org/v2/en/indicator/SL.UEM.TOTL.ZS?downloadformat=csv
KEN	Kenya	Sub-Saharan Africa	Lower middle income	2014	SL.UEM.TOTL.ZS	Unemployment, total (% of total labor force) (modeled ILO estimate)	2.767	% of total labour force (modelled ILO estimate)	2026-07-13	https://api.worldbank.org/v2/en/indicator/SL.UEM.TOTL.ZS?downloadformat=csv
KEN	Kenya	Sub-Saharan Africa	Lower middle income	2015	SL.UEM.TOTL.ZS	Unemployment, total (% of total labor force) (modeled ILO estimate)	2.762	% of total labour force (modelled ILO estimate)	2026-07-13	https://api.worldbank.org/v2/en/indicator/SL.UEM.TOTL.ZS?downloadformat=csv
KEN	Kenya	Sub-Saharan Africa	Lower middle income	2016	SL.UEM.TOTL.ZS	Unemployment, total (% of total labor force) (modeled ILO estimate)	2.757	% of total labour force (modelled ILO estimate)	2026-07-13	https://api.worldbank.org/v2/en/indicator/SL.UEM.TOTL.ZS?downloadformat=csv
KEN	Kenya	Sub-Saharan Africa	Lower middle income	2017	SL.UEM.TOTL.ZS	Unemployment, total (% of total labor force) (modeled ILO estimate)	3.542	% of total labour force (modelled ILO estimate)	2026-07-13	https://api.worldbank.org/v2/en/indicator/SL.UEM.TOTL.ZS?downloadformat=csv
KEN	Kenya	Sub-Saharan Africa	Lower middle income	2018	SL.UEM.TOTL.ZS	Unemployment, total (% of total labor force) (modeled ILO estimate)	4.284	% of total labour force (modelled ILO estimate)	2026-07-13	https://api.worldbank.org/v2/en/indicator/SL.UEM.TOTL.ZS?downloadformat=csv
KEN	Kenya	Sub-Saharan Africa	Lower middle income	2019	SL.UEM.TOTL.ZS	Unemployment, total (% of total labor force) (modeled ILO estimate)	5.014	% of total labour force (modelled ILO estimate)	2026-07-13	https://api.worldbank.org/v2/en/indicator/SL.UEM.TOTL.ZS?downloadformat=csv
KEN	Kenya	Sub-Saharan Africa	Lower middle income	2020	SL.UEM.TOTL.ZS	Unemployment, total (% of total labor force) (modeled ILO estimate)	5.613	% of total labour force (modelled ILO estimate)	2026-07-13	https://api.worldbank.org/v2/en/indicator/SL.UEM.TOTL.ZS?downloadformat=csv
KEN	Kenya	Sub-Saharan Africa	Lower middle income	2021	SL.UEM.TOTL.ZS	Unemployment, total (% of total labor force) (modeled ILO estimate)	5.693	% of total labour force (modelled ILO estimate)	2026-07-13	https://api.worldbank.org/v2/en/indicator/SL.UEM.TOTL.ZS?downloadformat=csv
KEN	Kenya	Sub-Saharan Africa	Lower middle income	2022	SL.UEM.TOTL.ZS	Unemployment, total (% of total labor force) (modeled ILO estimate)	5.565	% of total labour force (modelled ILO estimate)	2026-07-13	https://api.worldbank.org/v2/en/indicator/SL.UEM.TOTL.ZS?downloadformat=csv
KEN	Kenya	Sub-Saharan Africa	Lower middle income	2023	SL.UEM.TOTL.ZS	Unemployment, total (% of total labor force) (modeled ILO estimate)	5.409	% of total labour force (modelled ILO estimate)	2026-07-13	https://api.worldbank.org/v2/en/indicator/SL.UEM.TOTL.ZS?downloadformat=csv
KGZ	Kyrgyz Republic	Europe & Central Asia	Lower middle income	2010	SL.UEM.TOTL.ZS	Unemployment, total (% of total labor force) (modeled ILO estimate)	3.503	% of total labour force (modelled ILO estimate)	2026-07-13	https://api.worldbank.org/v2/en/indicator/SL.UEM.TOTL.ZS?downloadformat=csv
KGZ	Kyrgyz Republic	Europe & Central Asia	Lower middle income	2011	SL.UEM.TOTL.ZS	Unemployment, total (% of total labor force) (modeled ILO estimate)	3.644	% of total labour force (modelled ILO estimate)	2026-07-13	https://api.worldbank.org/v2/en/indicator/SL.UEM.TOTL.ZS?downloadformat=csv
KGZ	Kyrgyz Republic	Europe & Central Asia	Lower middle income	2012	SL.UEM.TOTL.ZS	Unemployment, total (% of total labor force) (modeled ILO estimate)	3.786	% of total labour force (modelled ILO estimate)	2026-07-13	https://api.worldbank.org/v2/en/indicator/SL.UEM.TOTL.ZS?downloadformat=csv
KGZ	Kyrgyz Republic	Europe & Central Asia	Lower middle income	2013	SL.UEM.TOTL.ZS	Unemployment, total (% of total labor force) (modeled ILO estimate)	3.881	% of total labour force (modelled ILO estimate)	2026-07-13	https://api.worldbank.org/v2/en/indicator/SL.UEM.TOTL.ZS?downloadformat=csv
KGZ	Kyrgyz Republic	Europe & Central Asia	Lower middle income	2014	SL.UEM.TOTL.ZS	Unemployment, total (% of total labor force) (modeled ILO estimate)	4.02	% of total labour force (modelled ILO estimate)	2026-07-13	https://api.worldbank.org/v2/en/indicator/SL.UEM.TOTL.ZS?downloadformat=csv
KGZ	Kyrgyz Republic	Europe & Central Asia	Lower middle income	2015	SL.UEM.TOTL.ZS	Unemployment, total (% of total labor force) (modeled ILO estimate)	4.138	% of total labour force (modelled ILO estimate)	2026-07-13	https://api.worldbank.org/v2/en/indicator/SL.UEM.TOTL.ZS?downloadformat=csv
KGZ	Kyrgyz Republic	Europe & Central Asia	Lower middle income	2016	SL.UEM.TOTL.ZS	Unemployment, total (% of total labor force) (modeled ILO estimate)	4.294	% of total labour force (modelled ILO estimate)	2026-07-13	https://api.worldbank.org/v2/en/indicator/SL.UEM.TOTL.ZS?downloadformat=csv
KGZ	Kyrgyz Republic	Europe & Central Asia	Lower middle income	2017	SL.UEM.TOTL.ZS	Unemployment, total (% of total labor force) (modeled ILO estimate)	4.425	% of total labour force (modelled ILO estimate)	2026-07-13	https://api.worldbank.org/v2/en/indicator/SL.UEM.TOTL.ZS?downloadformat=csv
KGZ	Kyrgyz Republic	Europe & Central Asia	Lower middle income	2018	SL.UEM.TOTL.ZS	Unemployment, total (% of total labor force) (modeled ILO estimate)	4.559	% of total labour force (modelled ILO estimate)	2026-07-13	https://api.worldbank.org/v2/en/indicator/SL.UEM.TOTL.ZS?downloadformat=csv
KGZ	Kyrgyz Republic	Europe & Central Asia	Lower middle income	2019	SL.UEM.TOTL.ZS	Unemployment, total (% of total labor force) (modeled ILO estimate)	5.45	% of total labour force (modelled ILO estimate)	2026-07-13	https://api.worldbank.org/v2/en/indicator/SL.UEM.TOTL.ZS?downloadformat=csv
KGZ	Kyrgyz Republic	Europe & Central Asia	Lower middle income	2020	SL.UEM.TOTL.ZS	Unemployment, total (% of total labor force) (modeled ILO estimate)	5.945	% of total labour force (modelled ILO estimate)	2026-07-13	https://api.worldbank.org/v2/en/indicator/SL.UEM.TOTL.ZS?downloadformat=csv
KGZ	Kyrgyz Republic	Europe & Central Asia	Lower middle income	2021	SL.UEM.TOTL.ZS	Unemployment, total (% of total labor force) (modeled ILO estimate)	5.149	% of total labour force (modelled ILO estimate)	2026-07-13	https://api.worldbank.org/v2/en/indicator/SL.UEM.TOTL.ZS?downloadformat=csv
KGZ	Kyrgyz Republic	Europe & Central Asia	Lower middle income	2022	SL.UEM.TOTL.ZS	Unemployment, total (% of total labor force) (modeled ILO estimate)	4.767	% of total labour force (modelled ILO estimate)	2026-07-13	https://api.worldbank.org/v2/en/indicator/SL.UEM.TOTL.ZS?downloadformat=csv
KGZ	Kyrgyz Republic	Europe & Central Asia	Lower middle income	2023	SL.UEM.TOTL.ZS	Unemployment, total (% of total labor force) (modeled ILO estimate)	3.498	% of total labour force (modelled ILO estimate)	2026-07-13	https://api.worldbank.org/v2/en/indicator/SL.UEM.TOTL.ZS?downloadformat=csv
KHM	Cambodia	East Asia & Pacific	Lower middle income	2010	SL.UEM.TOTL.ZS	Unemployment, total (% of total labor force) (modeled ILO estimate)	0.771	% of total labour force (modelled ILO estimate)	2026-07-13	https://api.worldbank.org/v2/en/indicator/SL.UEM.TOTL.ZS?downloadformat=csv
KHM	Cambodia	East Asia & Pacific	Lower middle income	2011	SL.UEM.TOTL.ZS	Unemployment, total (% of total labor force) (modeled ILO estimate)	0.577	% of total labour force (modelled ILO estimate)	2026-07-13	https://api.worldbank.org/v2/en/indicator/SL.UEM.TOTL.ZS?downloadformat=csv
KHM	Cambodia	East Asia & Pacific	Lower middle income	2012	SL.UEM.TOTL.ZS	Unemployment, total (% of total labor force) (modeled ILO estimate)	0.505	% of total labour force (modelled ILO estimate)	2026-07-13	https://api.worldbank.org/v2/en/indicator/SL.UEM.TOTL.ZS?downloadformat=csv
KHM	Cambodia	East Asia & Pacific	Lower middle income	2013	SL.UEM.TOTL.ZS	Unemployment, total (% of total labor force) (modeled ILO estimate)	0.438	% of total labour force (modelled ILO estimate)	2026-07-13	https://api.worldbank.org/v2/en/indicator/SL.UEM.TOTL.ZS?downloadformat=csv
KHM	Cambodia	East Asia & Pacific	Lower middle income	2014	SL.UEM.TOTL.ZS	Unemployment, total (% of total labor force) (modeled ILO estimate)	0.692	% of total labour force (modelled ILO estimate)	2026-07-13	https://api.worldbank.org/v2/en/indicator/SL.UEM.TOTL.ZS?downloadformat=csv
KHM	Cambodia	East Asia & Pacific	Lower middle income	2015	SL.UEM.TOTL.ZS	Unemployment, total (% of total labor force) (modeled ILO estimate)	0.393	% of total labour force (modelled ILO estimate)	2026-07-13	https://api.worldbank.org/v2/en/indicator/SL.UEM.TOTL.ZS?downloadformat=csv
KHM	Cambodia	East Asia & Pacific	Lower middle income	2016	SL.UEM.TOTL.ZS	Unemployment, total (% of total labor force) (modeled ILO estimate)	0.716	% of total labour force (modelled ILO estimate)	2026-07-13	https://api.worldbank.org/v2/en/indicator/SL.UEM.TOTL.ZS?downloadformat=csv
KHM	Cambodia	East Asia & Pacific	Lower middle income	2017	SL.UEM.TOTL.ZS	Unemployment, total (% of total labor force) (modeled ILO estimate)	0.141	% of total labour force (modelled ILO estimate)	2026-07-13	https://api.worldbank.org/v2/en/indicator/SL.UEM.TOTL.ZS?downloadformat=csv
KHM	Cambodia	East Asia & Pacific	Lower middle income	2018	SL.UEM.TOTL.ZS	Unemployment, total (% of total labor force) (modeled ILO estimate)	0.129	% of total labour force (modelled ILO estimate)	2026-07-13	https://api.worldbank.org/v2/en/indicator/SL.UEM.TOTL.ZS?downloadformat=csv
KHM	Cambodia	East Asia & Pacific	Lower middle income	2019	SL.UEM.TOTL.ZS	Unemployment, total (% of total labor force) (modeled ILO estimate)	0.119	% of total labour force (modelled ILO estimate)	2026-07-13	https://api.worldbank.org/v2/en/indicator/SL.UEM.TOTL.ZS?downloadformat=csv
KHM	Cambodia	East Asia & Pacific	Lower middle income	2020	SL.UEM.TOTL.ZS	Unemployment, total (% of total labor force) (modeled ILO estimate)	0.172	% of total labour force (modelled ILO estimate)	2026-07-13	https://api.worldbank.org/v2/en/indicator/SL.UEM.TOTL.ZS?downloadformat=csv
KHM	Cambodia	East Asia & Pacific	Lower middle income	2021	SL.UEM.TOTL.ZS	Unemployment, total (% of total labor force) (modeled ILO estimate)	0.396	% of total labour force (modelled ILO estimate)	2026-07-13	https://api.worldbank.org/v2/en/indicator/SL.UEM.TOTL.ZS?downloadformat=csv
KHM	Cambodia	East Asia & Pacific	Lower middle income	2022	SL.UEM.TOTL.ZS	Unemployment, total (% of total labor force) (modeled ILO estimate)	0.245	% of total labour force (modelled ILO estimate)	2026-07-13	https://api.worldbank.org/v2/en/indicator/SL.UEM.TOTL.ZS?downloadformat=csv
KHM	Cambodia	East Asia & Pacific	Lower middle income	2023	SL.UEM.TOTL.ZS	Unemployment, total (% of total labor force) (modeled ILO estimate)	0.256	% of total labour force (modelled ILO estimate)	2026-07-13	https://api.worldbank.org/v2/en/indicator/SL.UEM.TOTL.ZS?downloadformat=csv
KIR	Kiribati	East Asia & Pacific	Lower middle income	2010	SL.UEM.TOTL.ZS	Unemployment, total (% of total labor force) (modeled ILO estimate)		% of total labour force (modelled ILO estimate)	2026-07-13	https://api.worldbank.org/v2/en/indicator/SL.UEM.TOTL.ZS?downloadformat=csv
KIR	Kiribati	East Asia & Pacific	Lower middle income	2011	SL.UEM.TOTL.ZS	Unemployment, total (% of total labor force) (modeled ILO estimate)		% of total labour force (modelled ILO estimate)	2026-07-13	https://api.worldbank.org/v2/en/indicator/SL.UEM.TOTL.ZS?downloadformat=csv
KIR	Kiribati	East Asia & Pacific	Lower middle income	2012	SL.UEM.TOTL.ZS	Unemployment, total (% of total labor force) (modeled ILO estimate)		% of total labour force (modelled ILO estimate)	2026-07-13	https://api.worldbank.org/v2/en/indicator/SL.UEM.TOTL.ZS?downloadformat=csv
KIR	Kiribati	East Asia & Pacific	Lower middle income	2013	SL.UEM.TOTL.ZS	Unemployment, total (% of total labor force) (modeled ILO estimate)		% of total labour force (modelled ILO estimate)	2026-07-13	https://api.worldbank.org/v2/en/indicator/SL.UEM.TOTL.ZS?downloadformat=csv
KIR	Kiribati	East Asia & Pacific	Lower middle income	2014	SL.UEM.TOTL.ZS	Unemployment, total (% of total labor force) (modeled ILO estimate)		% of total labour force (modelled ILO estimate)	2026-07-13	https://api.worldbank.org/v2/en/indicator/SL.UEM.TOTL.ZS?downloadformat=csv
KIR	Kiribati	East Asia & Pacific	Lower middle income	2015	SL.UEM.TOTL.ZS	Unemployment, total (% of total labor force) (modeled ILO estimate)		% of total labour force (modelled ILO estimate)	2026-07-13	https://api.worldbank.org/v2/en/indicator/SL.UEM.TOTL.ZS?downloadformat=csv
KIR	Kiribati	East Asia & Pacific	Lower middle income	2016	SL.UEM.TOTL.ZS	Unemployment, total (% of total labor force) (modeled ILO estimate)		% of total labour force (modelled ILO estimate)	2026-07-13	https://api.worldbank.org/v2/en/indicator/SL.UEM.TOTL.ZS?downloadformat=csv
KIR	Kiribati	East Asia & Pacific	Lower middle income	2017	SL.UEM.TOTL.ZS	Unemployment, total (% of total labor force) (modeled ILO estimate)		% of total labour force (modelled ILO estimate)	2026-07-13	https://api.worldbank.org/v2/en/indicator/SL.UEM.TOTL.ZS?downloadformat=csv
KIR	Kiribati	East Asia & Pacific	Lower middle income	2018	SL.UEM.TOTL.ZS	Unemployment, total (% of total labor force) (modeled ILO estimate)		% of total labour force (modelled ILO estimate)	2026-07-13	https://api.worldbank.org/v2/en/indicator/SL.UEM.TOTL.ZS?downloadformat=csv
KIR	Kiribati	East Asia & Pacific	Lower middle income	2019	SL.UEM.TOTL.ZS	Unemployment, total (% of total labor force) (modeled ILO estimate)		% of total labour force (modelled ILO estimate)	2026-07-13	https://api.worldbank.org/v2/en/indicator/SL.UEM.TOTL.ZS?downloadformat=csv
KIR	Kiribati	East Asia & Pacific	Lower middle income	2020	SL.UEM.TOTL.ZS	Unemployment, total (% of total labor force) (modeled ILO estimate)		% of total labour force (modelled ILO estimate)	2026-07-13	https://api.worldbank.org/v2/en/indicator/SL.UEM.TOTL.ZS?downloadformat=csv
KIR	Kiribati	East Asia & Pacific	Lower middle income	2021	SL.UEM.TOTL.ZS	Unemployment, total (% of total labor force) (modeled ILO estimate)		% of total labour force (modelled ILO estimate)	2026-07-13	https://api.worldbank.org/v2/en/indicator/SL.UEM.TOTL.ZS?downloadformat=csv
KIR	Kiribati	East Asia & Pacific	Lower middle income	2022	SL.UEM.TOTL.ZS	Unemployment, total (% of total labor force) (modeled ILO estimate)		% of total labour force (modelled ILO estimate)	2026-07-13	https://api.worldbank.org/v2/en/indicator/SL.UEM.TOTL.ZS?downloadformat=csv
KIR	Kiribati	East Asia & Pacific	Lower middle income	2023	SL.UEM.TOTL.ZS	Unemployment, total (% of total labor force) (modeled ILO estimate)		% of total labour force (modelled ILO estimate)	2026-07-13	https://api.worldbank.org/v2/en/indicator/SL.UEM.TOTL.ZS?downloadformat=csv
KNA	St. Kitts and Nevis	Latin America & Caribbean	High income	2010	SL.UEM.TOTL.ZS	Unemployment, total (% of total labor force) (modeled ILO estimate)		% of total labour force (modelled ILO estimate)	2026-07-13	https://api.worldbank.org/v2/en/indicator/SL.UEM.TOTL.ZS?downloadformat=csv
KNA	St. Kitts and Nevis	Latin America & Caribbean	High income	2011	SL.UEM.TOTL.ZS	Unemployment, total (% of total labor force) (modeled ILO estimate)		% of total labour force (modelled ILO estimate)	2026-07-13	https://api.worldbank.org/v2/en/indicator/SL.UEM.TOTL.ZS?downloadformat=csv
KNA	St. Kitts and Nevis	Latin America & Caribbean	High income	2012	SL.UEM.TOTL.ZS	Unemployment, total (% of total labor force) (modeled ILO estimate)		% of total labour force (modelled ILO estimate)	2026-07-13	https://api.worldbank.org/v2/en/indicator/SL.UEM.TOTL.ZS?downloadformat=csv
KNA	St. Kitts and Nevis	Latin America & Caribbean	High income	2013	SL.UEM.TOTL.ZS	Unemployment, total (% of total labor force) (modeled ILO estimate)		% of total labour force (modelled ILO estimate)	2026-07-13	https://api.worldbank.org/v2/en/indicator/SL.UEM.TOTL.ZS?downloadformat=csv
KNA	St. Kitts and Nevis	Latin America & Caribbean	High income	2014	SL.UEM.TOTL.ZS	Unemployment, total (% of total labor force) (modeled ILO estimate)		% of total labour force (modelled ILO estimate)	2026-07-13	https://api.worldbank.org/v2/en/indicator/SL.UEM.TOTL.ZS?downloadformat=csv
KNA	St. Kitts and Nevis	Latin America & Caribbean	High income	2015	SL.UEM.TOTL.ZS	Unemployment, total (% of total labor force) (modeled ILO estimate)		% of total labour force (modelled ILO estimate)	2026-07-13	https://api.worldbank.org/v2/en/indicator/SL.UEM.TOTL.ZS?downloadformat=csv
KNA	St. Kitts and Nevis	Latin America & Caribbean	High income	2016	SL.UEM.TOTL.ZS	Unemployment, total (% of total labor force) (modeled ILO estimate)		% of total labour force (modelled ILO estimate)	2026-07-13	https://api.worldbank.org/v2/en/indicator/SL.UEM.TOTL.ZS?downloadformat=csv
KNA	St. Kitts and Nevis	Latin America & Caribbean	High income	2017	SL.UEM.TOTL.ZS	Unemployment, total (% of total labor force) (modeled ILO estimate)		% of total labour force (modelled ILO estimate)	2026-07-13	https://api.worldbank.org/v2/en/indicator/SL.UEM.TOTL.ZS?downloadformat=csv
KNA	St. Kitts and Nevis	Latin America & Caribbean	High income	2018	SL.UEM.TOTL.ZS	Unemployment, total (% of total labor force) (modeled ILO estimate)		% of total labour force (modelled ILO estimate)	2026-07-13	https://api.worldbank.org/v2/en/indicator/SL.UEM.TOTL.ZS?downloadformat=csv
KNA	St. Kitts and Nevis	Latin America & Caribbean	High income	2019	SL.UEM.TOTL.ZS	Unemployment, total (% of total labor force) (modeled ILO estimate)		% of total labour force (modelled ILO estimate)	2026-07-13	https://api.worldbank.org/v2/en/indicator/SL.UEM.TOTL.ZS?downloadformat=csv
KNA	St. Kitts and Nevis	Latin America & Caribbean	High income	2020	SL.UEM.TOTL.ZS	Unemployment, total (% of total labor force) (modeled ILO estimate)		% of total labour force (modelled ILO estimate)	2026-07-13	https://api.worldbank.org/v2/en/indicator/SL.UEM.TOTL.ZS?downloadformat=csv
KNA	St. Kitts and Nevis	Latin America & Caribbean	High income	2021	SL.UEM.TOTL.ZS	Unemployment, total (% of total labor force) (modeled ILO estimate)		% of total labour force (modelled ILO estimate)	2026-07-13	https://api.worldbank.org/v2/en/indicator/SL.UEM.TOTL.ZS?downloadformat=csv
KNA	St. Kitts and Nevis	Latin America & Caribbean	High income	2022	SL.UEM.TOTL.ZS	Unemployment, total (% of total labor force) (modeled ILO estimate)		% of total labour force (modelled ILO estimate)	2026-07-13	https://api.worldbank.org/v2/en/indicator/SL.UEM.TOTL.ZS?downloadformat=csv
KNA	St. Kitts and Nevis	Latin America & Caribbean	High income	2023	SL.UEM.TOTL.ZS	Unemployment, total (% of total labor force) (modeled ILO estimate)		% of total labour force (modelled ILO estimate)	2026-07-13	https://api.worldbank.org/v2/en/indicator/SL.UEM.TOTL.ZS?downloadformat=csv
KOR	Korea, Rep.	East Asia & Pacific	High income	2010	SL.UEM.TOTL.ZS	Unemployment, total (% of total labor force) (modeled ILO estimate)	3.324	% of total labour force (modelled ILO estimate)	2026-07-13	https://api.worldbank.org/v2/en/indicator/SL.UEM.TOTL.ZS?downloadformat=csv
KOR	Korea, Rep.	East Asia & Pacific	High income	2011	SL.UEM.TOTL.ZS	Unemployment, total (% of total labor force) (modeled ILO estimate)	2.992	% of total labour force (modelled ILO estimate)	2026-07-13	https://api.worldbank.org/v2/en/indicator/SL.UEM.TOTL.ZS?downloadformat=csv
KOR	Korea, Rep.	East Asia & Pacific	High income	2012	SL.UEM.TOTL.ZS	Unemployment, total (% of total labor force) (modeled ILO estimate)	2.812	% of total labour force (modelled ILO estimate)	2026-07-13	https://api.worldbank.org/v2/en/indicator/SL.UEM.TOTL.ZS?downloadformat=csv
KOR	Korea, Rep.	East Asia & Pacific	High income	2013	SL.UEM.TOTL.ZS	Unemployment, total (% of total labor force) (modeled ILO estimate)	3.067	% of total labour force (modelled ILO estimate)	2026-07-13	https://api.worldbank.org/v2/en/indicator/SL.UEM.TOTL.ZS?downloadformat=csv
KOR	Korea, Rep.	East Asia & Pacific	High income	2014	SL.UEM.TOTL.ZS	Unemployment, total (% of total labor force) (modeled ILO estimate)	3.082	% of total labour force (modelled ILO estimate)	2026-07-13	https://api.worldbank.org/v2/en/indicator/SL.UEM.TOTL.ZS?downloadformat=csv
KOR	Korea, Rep.	East Asia & Pacific	High income	2015	SL.UEM.TOTL.ZS	Unemployment, total (% of total labor force) (modeled ILO estimate)	3.546	% of total labour force (modelled ILO estimate)	2026-07-13	https://api.worldbank.org/v2/en/indicator/SL.UEM.TOTL.ZS?downloadformat=csv
KOR	Korea, Rep.	East Asia & Pacific	High income	2016	SL.UEM.TOTL.ZS	Unemployment, total (% of total labor force) (modeled ILO estimate)	3.65	% of total labour force (modelled ILO estimate)	2026-07-13	https://api.worldbank.org/v2/en/indicator/SL.UEM.TOTL.ZS?downloadformat=csv
KOR	Korea, Rep.	East Asia & Pacific	High income	2017	SL.UEM.TOTL.ZS	Unemployment, total (% of total labor force) (modeled ILO estimate)	3.653	% of total labour force (modelled ILO estimate)	2026-07-13	https://api.worldbank.org/v2/en/indicator/SL.UEM.TOTL.ZS?downloadformat=csv
KOR	Korea, Rep.	East Asia & Pacific	High income	2018	SL.UEM.TOTL.ZS	Unemployment, total (% of total labor force) (modeled ILO estimate)	3.824	% of total labour force (modelled ILO estimate)	2026-07-13	https://api.worldbank.org/v2/en/indicator/SL.UEM.TOTL.ZS?downloadformat=csv
KOR	Korea, Rep.	East Asia & Pacific	High income	2019	SL.UEM.TOTL.ZS	Unemployment, total (% of total labor force) (modeled ILO estimate)	3.746	% of total labour force (modelled ILO estimate)	2026-07-13	https://api.worldbank.org/v2/en/indicator/SL.UEM.TOTL.ZS?downloadformat=csv
KOR	Korea, Rep.	East Asia & Pacific	High income	2020	SL.UEM.TOTL.ZS	Unemployment, total (% of total labor force) (modeled ILO estimate)	3.931	% of total labour force (modelled ILO estimate)	2026-07-13	https://api.worldbank.org/v2/en/indicator/SL.UEM.TOTL.ZS?downloadformat=csv
KOR	Korea, Rep.	East Asia & Pacific	High income	2021	SL.UEM.TOTL.ZS	Unemployment, total (% of total labor force) (modeled ILO estimate)	3.639	% of total labour force (modelled ILO estimate)	2026-07-13	https://api.worldbank.org/v2/en/indicator/SL.UEM.TOTL.ZS?downloadformat=csv
KOR	Korea, Rep.	East Asia & Pacific	High income	2022	SL.UEM.TOTL.ZS	Unemployment, total (% of total labor force) (modeled ILO estimate)	2.857	% of total labour force (modelled ILO estimate)	2026-07-13	https://api.worldbank.org/v2/en/indicator/SL.UEM.TOTL.ZS?downloadformat=csv
KOR	Korea, Rep.	East Asia & Pacific	High income	2023	SL.UEM.TOTL.ZS	Unemployment, total (% of total labor force) (modeled ILO estimate)	2.675	% of total labour force (modelled ILO estimate)	2026-07-13	https://api.worldbank.org/v2/en/indicator/SL.UEM.TOTL.ZS?downloadformat=csv
KWT	Kuwait	Middle East & North Africa	High income	2010	SL.UEM.TOTL.ZS	Unemployment, total (% of total labor force) (modeled ILO estimate)	1.82	% of total labour force (modelled ILO estimate)	2026-07-13	https://api.worldbank.org/v2/en/indicator/SL.UEM.TOTL.ZS?downloadformat=csv
KWT	Kuwait	Middle East & North Africa	High income	2011	SL.UEM.TOTL.ZS	Unemployment, total (% of total labor force) (modeled ILO estimate)	2.051	% of total labour force (modelled ILO estimate)	2026-07-13	https://api.worldbank.org/v2/en/indicator/SL.UEM.TOTL.ZS?downloadformat=csv
KWT	Kuwait	Middle East & North Africa	High income	2012	SL.UEM.TOTL.ZS	Unemployment, total (% of total labor force) (modeled ILO estimate)	2.227	% of total labour force (modelled ILO estimate)	2026-07-13	https://api.worldbank.org/v2/en/indicator/SL.UEM.TOTL.ZS?downloadformat=csv
KWT	Kuwait	Middle East & North Africa	High income	2013	SL.UEM.TOTL.ZS	Unemployment, total (% of total labor force) (modeled ILO estimate)	2.465	% of total labour force (modelled ILO estimate)	2026-07-13	https://api.worldbank.org/v2/en/indicator/SL.UEM.TOTL.ZS?downloadformat=csv
KWT	Kuwait	Middle East & North Africa	High income	2014	SL.UEM.TOTL.ZS	Unemployment, total (% of total labor force) (modeled ILO estimate)	2.9	% of total labour force (modelled ILO estimate)	2026-07-13	https://api.worldbank.org/v2/en/indicator/SL.UEM.TOTL.ZS?downloadformat=csv
KWT	Kuwait	Middle East & North Africa	High income	2015	SL.UEM.TOTL.ZS	Unemployment, total (% of total labor force) (modeled ILO estimate)	2.2	% of total labour force (modelled ILO estimate)	2026-07-13	https://api.worldbank.org/v2/en/indicator/SL.UEM.TOTL.ZS?downloadformat=csv
KWT	Kuwait	Middle East & North Africa	High income	2016	SL.UEM.TOTL.ZS	Unemployment, total (% of total labor force) (modeled ILO estimate)	2.16	% of total labour force (modelled ILO estimate)	2026-07-13	https://api.worldbank.org/v2/en/indicator/SL.UEM.TOTL.ZS?downloadformat=csv
KWT	Kuwait	Middle East & North Africa	High income	2017	SL.UEM.TOTL.ZS	Unemployment, total (% of total labor force) (modeled ILO estimate)	2.23	% of total labour force (modelled ILO estimate)	2026-07-13	https://api.worldbank.org/v2/en/indicator/SL.UEM.TOTL.ZS?downloadformat=csv
KWT	Kuwait	Middle East & North Africa	High income	2018	SL.UEM.TOTL.ZS	Unemployment, total (% of total labor force) (modeled ILO estimate)	2.202	% of total labour force (modelled ILO estimate)	2026-07-13	https://api.worldbank.org/v2/en/indicator/SL.UEM.TOTL.ZS?downloadformat=csv
KWT	Kuwait	Middle East & North Africa	High income	2019	SL.UEM.TOTL.ZS	Unemployment, total (% of total labor force) (modeled ILO estimate)	2.213	% of total labour force (modelled ILO estimate)	2026-07-13	https://api.worldbank.org/v2/en/indicator/SL.UEM.TOTL.ZS?downloadformat=csv
KWT	Kuwait	Middle East & North Africa	High income	2020	SL.UEM.TOTL.ZS	Unemployment, total (% of total labor force) (modeled ILO estimate)	3.489	% of total labour force (modelled ILO estimate)	2026-07-13	https://api.worldbank.org/v2/en/indicator/SL.UEM.TOTL.ZS?downloadformat=csv
KWT	Kuwait	Middle East & North Africa	High income	2021	SL.UEM.TOTL.ZS	Unemployment, total (% of total labor force) (modeled ILO estimate)	2.97	% of total labour force (modelled ILO estimate)	2026-07-13	https://api.worldbank.org/v2/en/indicator/SL.UEM.TOTL.ZS?downloadformat=csv
KWT	Kuwait	Middle East & North Africa	High income	2022	SL.UEM.TOTL.ZS	Unemployment, total (% of total labor force) (modeled ILO estimate)	2.133	% of total labour force (modelled ILO estimate)	2026-07-13	https://api.worldbank.org/v2/en/indicator/SL.UEM.TOTL.ZS?downloadformat=csv
KWT	Kuwait	Middle East & North Africa	High income	2023	SL.UEM.TOTL.ZS	Unemployment, total (% of total labor force) (modeled ILO estimate)	2.08	% of total labour force (modelled ILO estimate)	2026-07-13	https://api.worldbank.org/v2/en/indicator/SL.UEM.TOTL.ZS?downloadformat=csv
LAO	Lao PDR	East Asia & Pacific	Lower middle income	2010	SL.UEM.TOTL.ZS	Unemployment, total (% of total labor force) (modeled ILO estimate)	0.708	% of total labour force (modelled ILO estimate)	2026-07-13	https://api.worldbank.org/v2/en/indicator/SL.UEM.TOTL.ZS?downloadformat=csv
LAO	Lao PDR	East Asia & Pacific	Lower middle income	2011	SL.UEM.TOTL.ZS	Unemployment, total (% of total labor force) (modeled ILO estimate)	0.96	% of total labour force (modelled ILO estimate)	2026-07-13	https://api.worldbank.org/v2/en/indicator/SL.UEM.TOTL.ZS?downloadformat=csv
LAO	Lao PDR	East Asia & Pacific	Lower middle income	2012	SL.UEM.TOTL.ZS	Unemployment, total (% of total labor force) (modeled ILO estimate)	1.208	% of total labour force (modelled ILO estimate)	2026-07-13	https://api.worldbank.org/v2/en/indicator/SL.UEM.TOTL.ZS?downloadformat=csv
LAO	Lao PDR	East Asia & Pacific	Lower middle income	2013	SL.UEM.TOTL.ZS	Unemployment, total (% of total labor force) (modeled ILO estimate)	1.469	% of total labour force (modelled ILO estimate)	2026-07-13	https://api.worldbank.org/v2/en/indicator/SL.UEM.TOTL.ZS?downloadformat=csv
LAO	Lao PDR	East Asia & Pacific	Lower middle income	2014	SL.UEM.TOTL.ZS	Unemployment, total (% of total labor force) (modeled ILO estimate)	1.733	% of total labour force (modelled ILO estimate)	2026-07-13	https://api.worldbank.org/v2/en/indicator/SL.UEM.TOTL.ZS?downloadformat=csv
LAO	Lao PDR	East Asia & Pacific	Lower middle income	2015	SL.UEM.TOTL.ZS	Unemployment, total (% of total labor force) (modeled ILO estimate)	2.006	% of total labour force (modelled ILO estimate)	2026-07-13	https://api.worldbank.org/v2/en/indicator/SL.UEM.TOTL.ZS?downloadformat=csv
LAO	Lao PDR	East Asia & Pacific	Lower middle income	2016	SL.UEM.TOTL.ZS	Unemployment, total (% of total labor force) (modeled ILO estimate)	2.634	% of total labour force (modelled ILO estimate)	2026-07-13	https://api.worldbank.org/v2/en/indicator/SL.UEM.TOTL.ZS?downloadformat=csv
LAO	Lao PDR	East Asia & Pacific	Lower middle income	2017	SL.UEM.TOTL.ZS	Unemployment, total (% of total labor force) (modeled ILO estimate)	3.268	% of total labour force (modelled ILO estimate)	2026-07-13	https://api.worldbank.org/v2/en/indicator/SL.UEM.TOTL.ZS?downloadformat=csv
LAO	Lao PDR	East Asia & Pacific	Lower middle income	2018	SL.UEM.TOTL.ZS	Unemployment, total (% of total labor force) (modeled ILO estimate)	2.897	% of total labour force (modelled ILO estimate)	2026-07-13	https://api.worldbank.org/v2/en/indicator/SL.UEM.TOTL.ZS?downloadformat=csv
LAO	Lao PDR	East Asia & Pacific	Lower middle income	2019	SL.UEM.TOTL.ZS	Unemployment, total (% of total labor force) (modeled ILO estimate)	2.531	% of total labour force (modelled ILO estimate)	2026-07-13	https://api.worldbank.org/v2/en/indicator/SL.UEM.TOTL.ZS?downloadformat=csv
LAO	Lao PDR	East Asia & Pacific	Lower middle income	2020	SL.UEM.TOTL.ZS	Unemployment, total (% of total labor force) (modeled ILO estimate)	2.349	% of total labour force (modelled ILO estimate)	2026-07-13	https://api.worldbank.org/v2/en/indicator/SL.UEM.TOTL.ZS?downloadformat=csv
LAO	Lao PDR	East Asia & Pacific	Lower middle income	2021	SL.UEM.TOTL.ZS	Unemployment, total (% of total labor force) (modeled ILO estimate)	2.08	% of total labour force (modelled ILO estimate)	2026-07-13	https://api.worldbank.org/v2/en/indicator/SL.UEM.TOTL.ZS?downloadformat=csv
LAO	Lao PDR	East Asia & Pacific	Lower middle income	2022	SL.UEM.TOTL.ZS	Unemployment, total (% of total labor force) (modeled ILO estimate)	1.209	% of total labour force (modelled ILO estimate)	2026-07-13	https://api.worldbank.org/v2/en/indicator/SL.UEM.TOTL.ZS?downloadformat=csv
LAO	Lao PDR	East Asia & Pacific	Lower middle income	2023	SL.UEM.TOTL.ZS	Unemployment, total (% of total labor force) (modeled ILO estimate)	1.186	% of total labour force (modelled ILO estimate)	2026-07-13	https://api.worldbank.org/v2/en/indicator/SL.UEM.TOTL.ZS?downloadformat=csv
LBN	Lebanon	Middle East & North Africa	Lower middle income	2010	SL.UEM.TOTL.ZS	Unemployment, total (% of total labor force) (modeled ILO estimate)	6.768	% of total labour force (modelled ILO estimate)	2026-07-13	https://api.worldbank.org/v2/en/indicator/SL.UEM.TOTL.ZS?downloadformat=csv
LBN	Lebanon	Middle East & North Africa	Lower middle income	2011	SL.UEM.TOTL.ZS	Unemployment, total (% of total labor force) (modeled ILO estimate)	7.352	% of total labour force (modelled ILO estimate)	2026-07-13	https://api.worldbank.org/v2/en/indicator/SL.UEM.TOTL.ZS?downloadformat=csv
LBN	Lebanon	Middle East & North Africa	Lower middle income	2012	SL.UEM.TOTL.ZS	Unemployment, total (% of total labor force) (modeled ILO estimate)	7.952	% of total labour force (modelled ILO estimate)	2026-07-13	https://api.worldbank.org/v2/en/indicator/SL.UEM.TOTL.ZS?downloadformat=csv
LBN	Lebanon	Middle East & North Africa	Lower middle income	2013	SL.UEM.TOTL.ZS	Unemployment, total (% of total labor force) (modeled ILO estimate)	8.477	% of total labour force (modelled ILO estimate)	2026-07-13	https://api.worldbank.org/v2/en/indicator/SL.UEM.TOTL.ZS?downloadformat=csv
LBN	Lebanon	Middle East & North Africa	Lower middle income	2014	SL.UEM.TOTL.ZS	Unemployment, total (% of total labor force) (modeled ILO estimate)	8.84	% of total labour force (modelled ILO estimate)	2026-07-13	https://api.worldbank.org/v2/en/indicator/SL.UEM.TOTL.ZS?downloadformat=csv
LBN	Lebanon	Middle East & North Africa	Lower middle income	2015	SL.UEM.TOTL.ZS	Unemployment, total (% of total labor force) (modeled ILO estimate)	9.312	% of total labour force (modelled ILO estimate)	2026-07-13	https://api.worldbank.org/v2/en/indicator/SL.UEM.TOTL.ZS?downloadformat=csv
LBN	Lebanon	Middle East & North Africa	Lower middle income	2016	SL.UEM.TOTL.ZS	Unemployment, total (% of total labor force) (modeled ILO estimate)	9.794	% of total labour force (modelled ILO estimate)	2026-07-13	https://api.worldbank.org/v2/en/indicator/SL.UEM.TOTL.ZS?downloadformat=csv
LBN	Lebanon	Middle East & North Africa	Lower middle income	2017	SL.UEM.TOTL.ZS	Unemployment, total (% of total labor force) (modeled ILO estimate)	10.258	% of total labour force (modelled ILO estimate)	2026-07-13	https://api.worldbank.org/v2/en/indicator/SL.UEM.TOTL.ZS?downloadformat=csv
LBN	Lebanon	Middle East & North Africa	Lower middle income	2018	SL.UEM.TOTL.ZS	Unemployment, total (% of total labor force) (modeled ILO estimate)	10.755	% of total labour force (modelled ILO estimate)	2026-07-13	https://api.worldbank.org/v2/en/indicator/SL.UEM.TOTL.ZS?downloadformat=csv
LBN	Lebanon	Middle East & North Africa	Lower middle income	2019	SL.UEM.TOTL.ZS	Unemployment, total (% of total labor force) (modeled ILO estimate)	11.301	% of total labour force (modelled ILO estimate)	2026-07-13	https://api.worldbank.org/v2/en/indicator/SL.UEM.TOTL.ZS?downloadformat=csv
LBN	Lebanon	Middle East & North Africa	Lower middle income	2020	SL.UEM.TOTL.ZS	Unemployment, total (% of total labor force) (modeled ILO estimate)	13.252	% of total labour force (modelled ILO estimate)	2026-07-13	https://api.worldbank.org/v2/en/indicator/SL.UEM.TOTL.ZS?downloadformat=csv
LBN	Lebanon	Middle East & North Africa	Lower middle income	2021	SL.UEM.TOTL.ZS	Unemployment, total (% of total labor force) (modeled ILO estimate)	12.715	% of total labour force (modelled ILO estimate)	2026-07-13	https://api.worldbank.org/v2/en/indicator/SL.UEM.TOTL.ZS?downloadformat=csv
LBN	Lebanon	Middle East & North Africa	Lower middle income	2022	SL.UEM.TOTL.ZS	Unemployment, total (% of total labor force) (modeled ILO estimate)	11.105	% of total labour force (modelled ILO estimate)	2026-07-13	https://api.worldbank.org/v2/en/indicator/SL.UEM.TOTL.ZS?downloadformat=csv
LBN	Lebanon	Middle East & North Africa	Lower middle income	2023	SL.UEM.TOTL.ZS	Unemployment, total (% of total labor force) (modeled ILO estimate)	10.985	% of total labour force (modelled ILO estimate)	2026-07-13	https://api.worldbank.org/v2/en/indicator/SL.UEM.TOTL.ZS?downloadformat=csv
LBR	Liberia	Sub-Saharan Africa	Low income	2010	SL.UEM.TOTL.ZS	Unemployment, total (% of total labor force) (modeled ILO estimate)	2.266	% of total labour force (modelled ILO estimate)	2026-07-13	https://api.worldbank.org/v2/en/indicator/SL.UEM.TOTL.ZS?downloadformat=csv
LBR	Liberia	Sub-Saharan Africa	Low income	2011	SL.UEM.TOTL.ZS	Unemployment, total (% of total labor force) (modeled ILO estimate)	2.211	% of total labour force (modelled ILO estimate)	2026-07-13	https://api.worldbank.org/v2/en/indicator/SL.UEM.TOTL.ZS?downloadformat=csv
LBR	Liberia	Sub-Saharan Africa	Low income	2012	SL.UEM.TOTL.ZS	Unemployment, total (% of total labor force) (modeled ILO estimate)	2.146	% of total labour force (modelled ILO estimate)	2026-07-13	https://api.worldbank.org/v2/en/indicator/SL.UEM.TOTL.ZS?downloadformat=csv
LBR	Liberia	Sub-Saharan Africa	Low income	2013	SL.UEM.TOTL.ZS	Unemployment, total (% of total labor force) (modeled ILO estimate)	2.08	% of total labour force (modelled ILO estimate)	2026-07-13	https://api.worldbank.org/v2/en/indicator/SL.UEM.TOTL.ZS?downloadformat=csv
LBR	Liberia	Sub-Saharan Africa	Low income	2014	SL.UEM.TOTL.ZS	Unemployment, total (% of total labor force) (modeled ILO estimate)	2.079	% of total labour force (modelled ILO estimate)	2026-07-13	https://api.worldbank.org/v2/en/indicator/SL.UEM.TOTL.ZS?downloadformat=csv
LBR	Liberia	Sub-Saharan Africa	Low income	2015	SL.UEM.TOTL.ZS	Unemployment, total (% of total labor force) (modeled ILO estimate)	2.557	% of total labour force (modelled ILO estimate)	2026-07-13	https://api.worldbank.org/v2/en/indicator/SL.UEM.TOTL.ZS?downloadformat=csv
LBR	Liberia	Sub-Saharan Africa	Low income	2016	SL.UEM.TOTL.ZS	Unemployment, total (% of total labor force) (modeled ILO estimate)	3.081	% of total labour force (modelled ILO estimate)	2026-07-13	https://api.worldbank.org/v2/en/indicator/SL.UEM.TOTL.ZS?downloadformat=csv
LBR	Liberia	Sub-Saharan Africa	Low income	2017	SL.UEM.TOTL.ZS	Unemployment, total (% of total labor force) (modeled ILO estimate)	3.067	% of total labour force (modelled ILO estimate)	2026-07-13	https://api.worldbank.org/v2/en/indicator/SL.UEM.TOTL.ZS?downloadformat=csv
LBR	Liberia	Sub-Saharan Africa	Low income	2018	SL.UEM.TOTL.ZS	Unemployment, total (% of total labor force) (modeled ILO estimate)	3.058	% of total labour force (modelled ILO estimate)	2026-07-13	https://api.worldbank.org/v2/en/indicator/SL.UEM.TOTL.ZS?downloadformat=csv
LBR	Liberia	Sub-Saharan Africa	Low income	2019	SL.UEM.TOTL.ZS	Unemployment, total (% of total labor force) (modeled ILO estimate)	3.071	% of total labour force (modelled ILO estimate)	2026-07-13	https://api.worldbank.org/v2/en/indicator/SL.UEM.TOTL.ZS?downloadformat=csv
LBR	Liberia	Sub-Saharan Africa	Low income	2020	SL.UEM.TOTL.ZS	Unemployment, total (% of total labor force) (modeled ILO estimate)	4.102	% of total labour force (modelled ILO estimate)	2026-07-13	https://api.worldbank.org/v2/en/indicator/SL.UEM.TOTL.ZS?downloadformat=csv
LBR	Liberia	Sub-Saharan Africa	Low income	2021	SL.UEM.TOTL.ZS	Unemployment, total (% of total labor force) (modeled ILO estimate)	3.844	% of total labour force (modelled ILO estimate)	2026-07-13	https://api.worldbank.org/v2/en/indicator/SL.UEM.TOTL.ZS?downloadformat=csv
LBR	Liberia	Sub-Saharan Africa	Low income	2022	SL.UEM.TOTL.ZS	Unemployment, total (% of total labor force) (modeled ILO estimate)	2.956	% of total labour force (modelled ILO estimate)	2026-07-13	https://api.worldbank.org/v2/en/indicator/SL.UEM.TOTL.ZS?downloadformat=csv
LBR	Liberia	Sub-Saharan Africa	Low income	2023	SL.UEM.TOTL.ZS	Unemployment, total (% of total labor force) (modeled ILO estimate)	2.905	% of total labour force (modelled ILO estimate)	2026-07-13	https://api.worldbank.org/v2/en/indicator/SL.UEM.TOTL.ZS?downloadformat=csv
LBY	Libya	Middle East & North Africa	Upper middle income	2010	SL.UEM.TOTL.ZS	Unemployment, total (% of total labor force) (modeled ILO estimate)	19.321	% of total labour force (modelled ILO estimate)	2026-07-13	https://api.worldbank.org/v2/en/indicator/SL.UEM.TOTL.ZS?downloadformat=csv
LBY	Libya	Middle East & North Africa	Upper middle income	2011	SL.UEM.TOTL.ZS	Unemployment, total (% of total labor force) (modeled ILO estimate)	19.504	% of total labour force (modelled ILO estimate)	2026-07-13	https://api.worldbank.org/v2/en/indicator/SL.UEM.TOTL.ZS?downloadformat=csv
LBY	Libya	Middle East & North Africa	Upper middle income	2012	SL.UEM.TOTL.ZS	Unemployment, total (% of total labor force) (modeled ILO estimate)	19.03	% of total labour force (modelled ILO estimate)	2026-07-13	https://api.worldbank.org/v2/en/indicator/SL.UEM.TOTL.ZS?downloadformat=csv
LBY	Libya	Middle East & North Africa	Upper middle income	2013	SL.UEM.TOTL.ZS	Unemployment, total (% of total labor force) (modeled ILO estimate)	19.311	% of total labour force (modelled ILO estimate)	2026-07-13	https://api.worldbank.org/v2/en/indicator/SL.UEM.TOTL.ZS?downloadformat=csv
LBY	Libya	Middle East & North Africa	Upper middle income	2014	SL.UEM.TOTL.ZS	Unemployment, total (% of total labor force) (modeled ILO estimate)	19.295	% of total labour force (modelled ILO estimate)	2026-07-13	https://api.worldbank.org/v2/en/indicator/SL.UEM.TOTL.ZS?downloadformat=csv
LBY	Libya	Middle East & North Africa	Upper middle income	2015	SL.UEM.TOTL.ZS	Unemployment, total (% of total labor force) (modeled ILO estimate)	19.69	% of total labour force (modelled ILO estimate)	2026-07-13	https://api.worldbank.org/v2/en/indicator/SL.UEM.TOTL.ZS?downloadformat=csv
LBY	Libya	Middle East & North Africa	Upper middle income	2016	SL.UEM.TOTL.ZS	Unemployment, total (% of total labor force) (modeled ILO estimate)	19.559	% of total labour force (modelled ILO estimate)	2026-07-13	https://api.worldbank.org/v2/en/indicator/SL.UEM.TOTL.ZS?downloadformat=csv
LBY	Libya	Middle East & North Africa	Upper middle income	2017	SL.UEM.TOTL.ZS	Unemployment, total (% of total labor force) (modeled ILO estimate)	19.053	% of total labour force (modelled ILO estimate)	2026-07-13	https://api.worldbank.org/v2/en/indicator/SL.UEM.TOTL.ZS?downloadformat=csv
LBY	Libya	Middle East & North Africa	Upper middle income	2018	SL.UEM.TOTL.ZS	Unemployment, total (% of total labor force) (modeled ILO estimate)	18.865	% of total labour force (modelled ILO estimate)	2026-07-13	https://api.worldbank.org/v2/en/indicator/SL.UEM.TOTL.ZS?downloadformat=csv
LBY	Libya	Middle East & North Africa	Upper middle income	2019	SL.UEM.TOTL.ZS	Unemployment, total (% of total labor force) (modeled ILO estimate)	19.087	% of total labour force (modelled ILO estimate)	2026-07-13	https://api.worldbank.org/v2/en/indicator/SL.UEM.TOTL.ZS?downloadformat=csv
LBY	Libya	Middle East & North Africa	Upper middle income	2020	SL.UEM.TOTL.ZS	Unemployment, total (% of total labor force) (modeled ILO estimate)	19.651	% of total labour force (modelled ILO estimate)	2026-07-13	https://api.worldbank.org/v2/en/indicator/SL.UEM.TOTL.ZS?downloadformat=csv
LBY	Libya	Middle East & North Africa	Upper middle income	2021	SL.UEM.TOTL.ZS	Unemployment, total (% of total labor force) (modeled ILO estimate)	19.779	% of total labour force (modelled ILO estimate)	2026-07-13	https://api.worldbank.org/v2/en/indicator/SL.UEM.TOTL.ZS?downloadformat=csv
LBY	Libya	Middle East & North Africa	Upper middle income	2022	SL.UEM.TOTL.ZS	Unemployment, total (% of total labor force) (modeled ILO estimate)	19.238	% of total labour force (modelled ILO estimate)	2026-07-13	https://api.worldbank.org/v2/en/indicator/SL.UEM.TOTL.ZS?downloadformat=csv
LBY	Libya	Middle East & North Africa	Upper middle income	2023	SL.UEM.TOTL.ZS	Unemployment, total (% of total labor force) (modeled ILO estimate)	18.713	% of total labour force (modelled ILO estimate)	2026-07-13	https://api.worldbank.org/v2/en/indicator/SL.UEM.TOTL.ZS?downloadformat=csv
LCA	St. Lucia	Latin America & Caribbean	Upper middle income	2010	SL.UEM.TOTL.ZS	Unemployment, total (% of total labor force) (modeled ILO estimate)	17.118	% of total labour force (modelled ILO estimate)	2026-07-13	https://api.worldbank.org/v2/en/indicator/SL.UEM.TOTL.ZS?downloadformat=csv
LCA	St. Lucia	Latin America & Caribbean	Upper middle income	2011	SL.UEM.TOTL.ZS	Unemployment, total (% of total labor force) (modeled ILO estimate)	18.86	% of total labour force (modelled ILO estimate)	2026-07-13	https://api.worldbank.org/v2/en/indicator/SL.UEM.TOTL.ZS?downloadformat=csv
LCA	St. Lucia	Latin America & Caribbean	Upper middle income	2012	SL.UEM.TOTL.ZS	Unemployment, total (% of total labor force) (modeled ILO estimate)	19.06	% of total labour force (modelled ILO estimate)	2026-07-13	https://api.worldbank.org/v2/en/indicator/SL.UEM.TOTL.ZS?downloadformat=csv
LCA	St. Lucia	Latin America & Caribbean	Upper middle income	2013	SL.UEM.TOTL.ZS	Unemployment, total (% of total labor force) (modeled ILO estimate)	22.21	% of total labour force (modelled ILO estimate)	2026-07-13	https://api.worldbank.org/v2/en/indicator/SL.UEM.TOTL.ZS?downloadformat=csv
LCA	St. Lucia	Latin America & Caribbean	Upper middle income	2014	SL.UEM.TOTL.ZS	Unemployment, total (% of total labor force) (modeled ILO estimate)	21.583	% of total labour force (modelled ILO estimate)	2026-07-13	https://api.worldbank.org/v2/en/indicator/SL.UEM.TOTL.ZS?downloadformat=csv
LCA	St. Lucia	Latin America & Caribbean	Upper middle income	2015	SL.UEM.TOTL.ZS	Unemployment, total (% of total labor force) (modeled ILO estimate)	20.84	% of total labour force (modelled ILO estimate)	2026-07-13	https://api.worldbank.org/v2/en/indicator/SL.UEM.TOTL.ZS?downloadformat=csv
LCA	St. Lucia	Latin America & Caribbean	Upper middle income	2016	SL.UEM.TOTL.ZS	Unemployment, total (% of total labor force) (modeled ILO estimate)	19.932	% of total labour force (modelled ILO estimate)	2026-07-13	https://api.worldbank.org/v2/en/indicator/SL.UEM.TOTL.ZS?downloadformat=csv
LCA	St. Lucia	Latin America & Caribbean	Upper middle income	2017	SL.UEM.TOTL.ZS	Unemployment, total (% of total labor force) (modeled ILO estimate)	19.136	% of total labour force (modelled ILO estimate)	2026-07-13	https://api.worldbank.org/v2/en/indicator/SL.UEM.TOTL.ZS?downloadformat=csv
LCA	St. Lucia	Latin America & Caribbean	Upper middle income	2018	SL.UEM.TOTL.ZS	Unemployment, total (% of total labor force) (modeled ILO estimate)	19.329	% of total labour force (modelled ILO estimate)	2026-07-13	https://api.worldbank.org/v2/en/indicator/SL.UEM.TOTL.ZS?downloadformat=csv
LCA	St. Lucia	Latin America & Caribbean	Upper middle income	2019	SL.UEM.TOTL.ZS	Unemployment, total (% of total labor force) (modeled ILO estimate)	15.613	% of total labour force (modelled ILO estimate)	2026-07-13	https://api.worldbank.org/v2/en/indicator/SL.UEM.TOTL.ZS?downloadformat=csv
LCA	St. Lucia	Latin America & Caribbean	Upper middle income	2020	SL.UEM.TOTL.ZS	Unemployment, total (% of total labor force) (modeled ILO estimate)	25.224	% of total labour force (modelled ILO estimate)	2026-07-13	https://api.worldbank.org/v2/en/indicator/SL.UEM.TOTL.ZS?downloadformat=csv
LCA	St. Lucia	Latin America & Caribbean	Upper middle income	2021	SL.UEM.TOTL.ZS	Unemployment, total (% of total labor force) (modeled ILO estimate)	20.514	% of total labour force (modelled ILO estimate)	2026-07-13	https://api.worldbank.org/v2/en/indicator/SL.UEM.TOTL.ZS?downloadformat=csv
LCA	St. Lucia	Latin America & Caribbean	Upper middle income	2022	SL.UEM.TOTL.ZS	Unemployment, total (% of total labor force) (modeled ILO estimate)	15.934	% of total labour force (modelled ILO estimate)	2026-07-13	https://api.worldbank.org/v2/en/indicator/SL.UEM.TOTL.ZS?downloadformat=csv
LCA	St. Lucia	Latin America & Caribbean	Upper middle income	2023	SL.UEM.TOTL.ZS	Unemployment, total (% of total labor force) (modeled ILO estimate)	12.094	% of total labour force (modelled ILO estimate)	2026-07-13	https://api.worldbank.org/v2/en/indicator/SL.UEM.TOTL.ZS?downloadformat=csv
LIE	Liechtenstein	Europe & Central Asia	High income	2010	SL.UEM.TOTL.ZS	Unemployment, total (% of total labor force) (modeled ILO estimate)		% of total labour force (modelled ILO estimate)	2026-07-13	https://api.worldbank.org/v2/en/indicator/SL.UEM.TOTL.ZS?downloadformat=csv
LIE	Liechtenstein	Europe & Central Asia	High income	2011	SL.UEM.TOTL.ZS	Unemployment, total (% of total labor force) (modeled ILO estimate)		% of total labour force (modelled ILO estimate)	2026-07-13	https://api.worldbank.org/v2/en/indicator/SL.UEM.TOTL.ZS?downloadformat=csv
LIE	Liechtenstein	Europe & Central Asia	High income	2012	SL.UEM.TOTL.ZS	Unemployment, total (% of total labor force) (modeled ILO estimate)		% of total labour force (modelled ILO estimate)	2026-07-13	https://api.worldbank.org/v2/en/indicator/SL.UEM.TOTL.ZS?downloadformat=csv
LIE	Liechtenstein	Europe & Central Asia	High income	2013	SL.UEM.TOTL.ZS	Unemployment, total (% of total labor force) (modeled ILO estimate)		% of total labour force (modelled ILO estimate)	2026-07-13	https://api.worldbank.org/v2/en/indicator/SL.UEM.TOTL.ZS?downloadformat=csv
LIE	Liechtenstein	Europe & Central Asia	High income	2014	SL.UEM.TOTL.ZS	Unemployment, total (% of total labor force) (modeled ILO estimate)		% of total labour force (modelled ILO estimate)	2026-07-13	https://api.worldbank.org/v2/en/indicator/SL.UEM.TOTL.ZS?downloadformat=csv
LIE	Liechtenstein	Europe & Central Asia	High income	2015	SL.UEM.TOTL.ZS	Unemployment, total (% of total labor force) (modeled ILO estimate)		% of total labour force (modelled ILO estimate)	2026-07-13	https://api.worldbank.org/v2/en/indicator/SL.UEM.TOTL.ZS?downloadformat=csv
LIE	Liechtenstein	Europe & Central Asia	High income	2016	SL.UEM.TOTL.ZS	Unemployment, total (% of total labor force) (modeled ILO estimate)		% of total labour force (modelled ILO estimate)	2026-07-13	https://api.worldbank.org/v2/en/indicator/SL.UEM.TOTL.ZS?downloadformat=csv
LIE	Liechtenstein	Europe & Central Asia	High income	2017	SL.UEM.TOTL.ZS	Unemployment, total (% of total labor force) (modeled ILO estimate)		% of total labour force (modelled ILO estimate)	2026-07-13	https://api.worldbank.org/v2/en/indicator/SL.UEM.TOTL.ZS?downloadformat=csv
LIE	Liechtenstein	Europe & Central Asia	High income	2018	SL.UEM.TOTL.ZS	Unemployment, total (% of total labor force) (modeled ILO estimate)		% of total labour force (modelled ILO estimate)	2026-07-13	https://api.worldbank.org/v2/en/indicator/SL.UEM.TOTL.ZS?downloadformat=csv
LIE	Liechtenstein	Europe & Central Asia	High income	2019	SL.UEM.TOTL.ZS	Unemployment, total (% of total labor force) (modeled ILO estimate)		% of total labour force (modelled ILO estimate)	2026-07-13	https://api.worldbank.org/v2/en/indicator/SL.UEM.TOTL.ZS?downloadformat=csv
LIE	Liechtenstein	Europe & Central Asia	High income	2020	SL.UEM.TOTL.ZS	Unemployment, total (% of total labor force) (modeled ILO estimate)		% of total labour force (modelled ILO estimate)	2026-07-13	https://api.worldbank.org/v2/en/indicator/SL.UEM.TOTL.ZS?downloadformat=csv
LIE	Liechtenstein	Europe & Central Asia	High income	2021	SL.UEM.TOTL.ZS	Unemployment, total (% of total labor force) (modeled ILO estimate)		% of total labour force (modelled ILO estimate)	2026-07-13	https://api.worldbank.org/v2/en/indicator/SL.UEM.TOTL.ZS?downloadformat=csv
LIE	Liechtenstein	Europe & Central Asia	High income	2022	SL.UEM.TOTL.ZS	Unemployment, total (% of total labor force) (modeled ILO estimate)		% of total labour force (modelled ILO estimate)	2026-07-13	https://api.worldbank.org/v2/en/indicator/SL.UEM.TOTL.ZS?downloadformat=csv
LIE	Liechtenstein	Europe & Central Asia	High income	2023	SL.UEM.TOTL.ZS	Unemployment, total (% of total labor force) (modeled ILO estimate)		% of total labour force (modelled ILO estimate)	2026-07-13	https://api.worldbank.org/v2/en/indicator/SL.UEM.TOTL.ZS?downloadformat=csv
LKA	Sri Lanka	South Asia	Upper middle income	2010	SL.UEM.TOTL.ZS	Unemployment, total (% of total labor force) (modeled ILO estimate)	4.784	% of total labour force (modelled ILO estimate)	2026-07-13	https://api.worldbank.org/v2/en/indicator/SL.UEM.TOTL.ZS?downloadformat=csv
LKA	Sri Lanka	South Asia	Upper middle income	2011	SL.UEM.TOTL.ZS	Unemployment, total (% of total labor force) (modeled ILO estimate)	4.118	% of total labour force (modelled ILO estimate)	2026-07-13	https://api.worldbank.org/v2/en/indicator/SL.UEM.TOTL.ZS?downloadformat=csv
LKA	Sri Lanka	South Asia	Upper middle income	2012	SL.UEM.TOTL.ZS	Unemployment, total (% of total labor force) (modeled ILO estimate)	3.88	% of total labour force (modelled ILO estimate)	2026-07-13	https://api.worldbank.org/v2/en/indicator/SL.UEM.TOTL.ZS?downloadformat=csv
LKA	Sri Lanka	South Asia	Upper middle income	2013	SL.UEM.TOTL.ZS	Unemployment, total (% of total labor force) (modeled ILO estimate)	4.186	% of total labour force (modelled ILO estimate)	2026-07-13	https://api.worldbank.org/v2/en/indicator/SL.UEM.TOTL.ZS?downloadformat=csv
LKA	Sri Lanka	South Asia	Upper middle income	2014	SL.UEM.TOTL.ZS	Unemployment, total (% of total labor force) (modeled ILO estimate)	4.157	% of total labour force (modelled ILO estimate)	2026-07-13	https://api.worldbank.org/v2/en/indicator/SL.UEM.TOTL.ZS?downloadformat=csv
LKA	Sri Lanka	South Asia	Upper middle income	2015	SL.UEM.TOTL.ZS	Unemployment, total (% of total labor force) (modeled ILO estimate)	4.519	% of total labour force (modelled ILO estimate)	2026-07-13	https://api.worldbank.org/v2/en/indicator/SL.UEM.TOTL.ZS?downloadformat=csv
LKA	Sri Lanka	South Asia	Upper middle income	2016	SL.UEM.TOTL.ZS	Unemployment, total (% of total labor force) (modeled ILO estimate)	4.242	% of total labour force (modelled ILO estimate)	2026-07-13	https://api.worldbank.org/v2/en/indicator/SL.UEM.TOTL.ZS?downloadformat=csv
LKA	Sri Lanka	South Asia	Upper middle income	2017	SL.UEM.TOTL.ZS	Unemployment, total (% of total labor force) (modeled ILO estimate)	4.046	% of total labour force (modelled ILO estimate)	2026-07-13	https://api.worldbank.org/v2/en/indicator/SL.UEM.TOTL.ZS?downloadformat=csv
LKA	Sri Lanka	South Asia	Upper middle income	2018	SL.UEM.TOTL.ZS	Unemployment, total (% of total labor force) (modeled ILO estimate)	4.318	% of total labour force (modelled ILO estimate)	2026-07-13	https://api.worldbank.org/v2/en/indicator/SL.UEM.TOTL.ZS?downloadformat=csv
LKA	Sri Lanka	South Asia	Upper middle income	2019	SL.UEM.TOTL.ZS	Unemployment, total (% of total labor force) (modeled ILO estimate)	4.67	% of total labour force (modelled ILO estimate)	2026-07-13	https://api.worldbank.org/v2/en/indicator/SL.UEM.TOTL.ZS?downloadformat=csv
LKA	Sri Lanka	South Asia	Upper middle income	2020	SL.UEM.TOTL.ZS	Unemployment, total (% of total labor force) (modeled ILO estimate)	5.364	% of total labour force (modelled ILO estimate)	2026-07-13	https://api.worldbank.org/v2/en/indicator/SL.UEM.TOTL.ZS?downloadformat=csv
LKA	Sri Lanka	South Asia	Upper middle income	2021	SL.UEM.TOTL.ZS	Unemployment, total (% of total labor force) (modeled ILO estimate)	4.981	% of total labour force (modelled ILO estimate)	2026-07-13	https://api.worldbank.org/v2/en/indicator/SL.UEM.TOTL.ZS?downloadformat=csv
LKA	Sri Lanka	South Asia	Upper middle income	2022	SL.UEM.TOTL.ZS	Unemployment, total (% of total labor force) (modeled ILO estimate)	4.528	% of total labour force (modelled ILO estimate)	2026-07-13	https://api.worldbank.org/v2/en/indicator/SL.UEM.TOTL.ZS?downloadformat=csv
LKA	Sri Lanka	South Asia	Upper middle income	2023	SL.UEM.TOTL.ZS	Unemployment, total (% of total labor force) (modeled ILO estimate)	4.528	% of total labour force (modelled ILO estimate)	2026-07-13	https://api.worldbank.org/v2/en/indicator/SL.UEM.TOTL.ZS?downloadformat=csv
LSO	Lesotho	Sub-Saharan Africa	Lower middle income	2010	SL.UEM.TOTL.ZS	Unemployment, total (% of total labor force) (modeled ILO estimate)	16.068	% of total labour force (modelled ILO estimate)	2026-07-13	https://api.worldbank.org/v2/en/indicator/SL.UEM.TOTL.ZS?downloadformat=csv
LSO	Lesotho	Sub-Saharan Africa	Lower middle income	2011	SL.UEM.TOTL.ZS	Unemployment, total (% of total labor force) (modeled ILO estimate)	16.115	% of total labour force (modelled ILO estimate)	2026-07-13	https://api.worldbank.org/v2/en/indicator/SL.UEM.TOTL.ZS?downloadformat=csv
LSO	Lesotho	Sub-Saharan Africa	Lower middle income	2012	SL.UEM.TOTL.ZS	Unemployment, total (% of total labor force) (modeled ILO estimate)	15.761	% of total labour force (modelled ILO estimate)	2026-07-13	https://api.worldbank.org/v2/en/indicator/SL.UEM.TOTL.ZS?downloadformat=csv
LSO	Lesotho	Sub-Saharan Africa	Lower middle income	2013	SL.UEM.TOTL.ZS	Unemployment, total (% of total labor force) (modeled ILO estimate)	15.926	% of total labour force (modelled ILO estimate)	2026-07-13	https://api.worldbank.org/v2/en/indicator/SL.UEM.TOTL.ZS?downloadformat=csv
LSO	Lesotho	Sub-Saharan Africa	Lower middle income	2014	SL.UEM.TOTL.ZS	Unemployment, total (% of total labor force) (modeled ILO estimate)	16.066	% of total labour force (modelled ILO estimate)	2026-07-13	https://api.worldbank.org/v2/en/indicator/SL.UEM.TOTL.ZS?downloadformat=csv
LSO	Lesotho	Sub-Saharan Africa	Lower middle income	2015	SL.UEM.TOTL.ZS	Unemployment, total (% of total labor force) (modeled ILO estimate)	16.223	% of total labour force (modelled ILO estimate)	2026-07-13	https://api.worldbank.org/v2/en/indicator/SL.UEM.TOTL.ZS?downloadformat=csv
LSO	Lesotho	Sub-Saharan Africa	Lower middle income	2016	SL.UEM.TOTL.ZS	Unemployment, total (% of total labor force) (modeled ILO estimate)	16.138	% of total labour force (modelled ILO estimate)	2026-07-13	https://api.worldbank.org/v2/en/indicator/SL.UEM.TOTL.ZS?downloadformat=csv
LSO	Lesotho	Sub-Saharan Africa	Lower middle income	2017	SL.UEM.TOTL.ZS	Unemployment, total (% of total labor force) (modeled ILO estimate)	16.379	% of total labour force (modelled ILO estimate)	2026-07-13	https://api.worldbank.org/v2/en/indicator/SL.UEM.TOTL.ZS?downloadformat=csv
LSO	Lesotho	Sub-Saharan Africa	Lower middle income	2018	SL.UEM.TOTL.ZS	Unemployment, total (% of total labor force) (modeled ILO estimate)	16.614	% of total labour force (modelled ILO estimate)	2026-07-13	https://api.worldbank.org/v2/en/indicator/SL.UEM.TOTL.ZS?downloadformat=csv
LSO	Lesotho	Sub-Saharan Africa	Lower middle income	2019	SL.UEM.TOTL.ZS	Unemployment, total (% of total labor force) (modeled ILO estimate)	16.876	% of total labour force (modelled ILO estimate)	2026-07-13	https://api.worldbank.org/v2/en/indicator/SL.UEM.TOTL.ZS?downloadformat=csv
LSO	Lesotho	Sub-Saharan Africa	Lower middle income	2020	SL.UEM.TOTL.ZS	Unemployment, total (% of total labor force) (modeled ILO estimate)	18.385	% of total labour force (modelled ILO estimate)	2026-07-13	https://api.worldbank.org/v2/en/indicator/SL.UEM.TOTL.ZS?downloadformat=csv
LSO	Lesotho	Sub-Saharan Africa	Lower middle income	2021	SL.UEM.TOTL.ZS	Unemployment, total (% of total labor force) (modeled ILO estimate)	18.214	% of total labour force (modelled ILO estimate)	2026-07-13	https://api.worldbank.org/v2/en/indicator/SL.UEM.TOTL.ZS?downloadformat=csv
LSO	Lesotho	Sub-Saharan Africa	Lower middle income	2022	SL.UEM.TOTL.ZS	Unemployment, total (% of total labor force) (modeled ILO estimate)	16.623	% of total labour force (modelled ILO estimate)	2026-07-13	https://api.worldbank.org/v2/en/indicator/SL.UEM.TOTL.ZS?downloadformat=csv
LSO	Lesotho	Sub-Saharan Africa	Lower middle income	2023	SL.UEM.TOTL.ZS	Unemployment, total (% of total labor force) (modeled ILO estimate)	16.348	% of total labour force (modelled ILO estimate)	2026-07-13	https://api.worldbank.org/v2/en/indicator/SL.UEM.TOTL.ZS?downloadformat=csv
LTU	Lithuania	Europe & Central Asia	High income	2010	SL.UEM.TOTL.ZS	Unemployment, total (% of total labor force) (modeled ILO estimate)	17.814	% of total labour force (modelled ILO estimate)	2026-07-13	https://api.worldbank.org/v2/en/indicator/SL.UEM.TOTL.ZS?downloadformat=csv
LTU	Lithuania	Europe & Central Asia	High income	2011	SL.UEM.TOTL.ZS	Unemployment, total (% of total labor force) (modeled ILO estimate)	15.39	% of total labour force (modelled ILO estimate)	2026-07-13	https://api.worldbank.org/v2/en/indicator/SL.UEM.TOTL.ZS?downloadformat=csv
LTU	Lithuania	Europe & Central Asia	High income	2012	SL.UEM.TOTL.ZS	Unemployment, total (% of total labor force) (modeled ILO estimate)	13.365	% of total labour force (modelled ILO estimate)	2026-07-13	https://api.worldbank.org/v2/en/indicator/SL.UEM.TOTL.ZS?downloadformat=csv
LTU	Lithuania	Europe & Central Asia	High income	2013	SL.UEM.TOTL.ZS	Unemployment, total (% of total labor force) (modeled ILO estimate)	11.77	% of total labour force (modelled ILO estimate)	2026-07-13	https://api.worldbank.org/v2/en/indicator/SL.UEM.TOTL.ZS?downloadformat=csv
LTU	Lithuania	Europe & Central Asia	High income	2014	SL.UEM.TOTL.ZS	Unemployment, total (% of total labor force) (modeled ILO estimate)	10.698	% of total labour force (modelled ILO estimate)	2026-07-13	https://api.worldbank.org/v2/en/indicator/SL.UEM.TOTL.ZS?downloadformat=csv
LTU	Lithuania	Europe & Central Asia	High income	2015	SL.UEM.TOTL.ZS	Unemployment, total (% of total labor force) (modeled ILO estimate)	9.12	% of total labour force (modelled ILO estimate)	2026-07-13	https://api.worldbank.org/v2/en/indicator/SL.UEM.TOTL.ZS?downloadformat=csv
LTU	Lithuania	Europe & Central Asia	High income	2016	SL.UEM.TOTL.ZS	Unemployment, total (% of total labor force) (modeled ILO estimate)	7.862	% of total labour force (modelled ILO estimate)	2026-07-13	https://api.worldbank.org/v2/en/indicator/SL.UEM.TOTL.ZS?downloadformat=csv
LTU	Lithuania	Europe & Central Asia	High income	2017	SL.UEM.TOTL.ZS	Unemployment, total (% of total labor force) (modeled ILO estimate)	7.073	% of total labour force (modelled ILO estimate)	2026-07-13	https://api.worldbank.org/v2/en/indicator/SL.UEM.TOTL.ZS?downloadformat=csv
LTU	Lithuania	Europe & Central Asia	High income	2018	SL.UEM.TOTL.ZS	Unemployment, total (% of total labor force) (modeled ILO estimate)	6.147	% of total labour force (modelled ILO estimate)	2026-07-13	https://api.worldbank.org/v2/en/indicator/SL.UEM.TOTL.ZS?downloadformat=csv
LTU	Lithuania	Europe & Central Asia	High income	2019	SL.UEM.TOTL.ZS	Unemployment, total (% of total labor force) (modeled ILO estimate)	6.255	% of total labour force (modelled ILO estimate)	2026-07-13	https://api.worldbank.org/v2/en/indicator/SL.UEM.TOTL.ZS?downloadformat=csv
LTU	Lithuania	Europe & Central Asia	High income	2020	SL.UEM.TOTL.ZS	Unemployment, total (% of total labor force) (modeled ILO estimate)	8.487	% of total labour force (modelled ILO estimate)	2026-07-13	https://api.worldbank.org/v2/en/indicator/SL.UEM.TOTL.ZS?downloadformat=csv
LTU	Lithuania	Europe & Central Asia	High income	2021	SL.UEM.TOTL.ZS	Unemployment, total (% of total labor force) (modeled ILO estimate)	7.112	% of total labour force (modelled ILO estimate)	2026-07-13	https://api.worldbank.org/v2/en/indicator/SL.UEM.TOTL.ZS?downloadformat=csv
LTU	Lithuania	Europe & Central Asia	High income	2022	SL.UEM.TOTL.ZS	Unemployment, total (% of total labor force) (modeled ILO estimate)	5.955	% of total labour force (modelled ILO estimate)	2026-07-13	https://api.worldbank.org/v2/en/indicator/SL.UEM.TOTL.ZS?downloadformat=csv
LTU	Lithuania	Europe & Central Asia	High income	2023	SL.UEM.TOTL.ZS	Unemployment, total (% of total labor force) (modeled ILO estimate)	6.841	% of total labour force (modelled ILO estimate)	2026-07-13	https://api.worldbank.org/v2/en/indicator/SL.UEM.TOTL.ZS?downloadformat=csv
LUX	Luxembourg	Europe & Central Asia	High income	2010	SL.UEM.TOTL.ZS	Unemployment, total (% of total labor force) (modeled ILO estimate)	4.423	% of total labour force (modelled ILO estimate)	2026-07-13	https://api.worldbank.org/v2/en/indicator/SL.UEM.TOTL.ZS?downloadformat=csv
LUX	Luxembourg	Europe & Central Asia	High income	2011	SL.UEM.TOTL.ZS	Unemployment, total (% of total labor force) (modeled ILO estimate)	5.122	% of total labour force (modelled ILO estimate)	2026-07-13	https://api.worldbank.org/v2/en/indicator/SL.UEM.TOTL.ZS?downloadformat=csv
LUX	Luxembourg	Europe & Central Asia	High income	2012	SL.UEM.TOTL.ZS	Unemployment, total (% of total labor force) (modeled ILO estimate)	5.03	% of total labour force (modelled ILO estimate)	2026-07-13	https://api.worldbank.org/v2/en/indicator/SL.UEM.TOTL.ZS?downloadformat=csv
LUX	Luxembourg	Europe & Central Asia	High income	2013	SL.UEM.TOTL.ZS	Unemployment, total (% of total labor force) (modeled ILO estimate)	6.045	% of total labour force (modelled ILO estimate)	2026-07-13	https://api.worldbank.org/v2/en/indicator/SL.UEM.TOTL.ZS?downloadformat=csv
LUX	Luxembourg	Europe & Central Asia	High income	2014	SL.UEM.TOTL.ZS	Unemployment, total (% of total labor force) (modeled ILO estimate)	6.044	% of total labour force (modelled ILO estimate)	2026-07-13	https://api.worldbank.org/v2/en/indicator/SL.UEM.TOTL.ZS?downloadformat=csv
LUX	Luxembourg	Europe & Central Asia	High income	2015	SL.UEM.TOTL.ZS	Unemployment, total (% of total labor force) (modeled ILO estimate)	6.796	% of total labour force (modelled ILO estimate)	2026-07-13	https://api.worldbank.org/v2/en/indicator/SL.UEM.TOTL.ZS?downloadformat=csv
LUX	Luxembourg	Europe & Central Asia	High income	2016	SL.UEM.TOTL.ZS	Unemployment, total (% of total labor force) (modeled ILO estimate)	6.669	% of total labour force (modelled ILO estimate)	2026-07-13	https://api.worldbank.org/v2/en/indicator/SL.UEM.TOTL.ZS?downloadformat=csv
LUX	Luxembourg	Europe & Central Asia	High income	2017	SL.UEM.TOTL.ZS	Unemployment, total (% of total labor force) (modeled ILO estimate)	5.523	% of total labour force (modelled ILO estimate)	2026-07-13	https://api.worldbank.org/v2/en/indicator/SL.UEM.TOTL.ZS?downloadformat=csv
LUX	Luxembourg	Europe & Central Asia	High income	2018	SL.UEM.TOTL.ZS	Unemployment, total (% of total labor force) (modeled ILO estimate)	5.589	% of total labour force (modelled ILO estimate)	2026-07-13	https://api.worldbank.org/v2/en/indicator/SL.UEM.TOTL.ZS?downloadformat=csv
LUX	Luxembourg	Europe & Central Asia	High income	2019	SL.UEM.TOTL.ZS	Unemployment, total (% of total labor force) (modeled ILO estimate)	5.592	% of total labour force (modelled ILO estimate)	2026-07-13	https://api.worldbank.org/v2/en/indicator/SL.UEM.TOTL.ZS?downloadformat=csv
LUX	Luxembourg	Europe & Central Asia	High income	2020	SL.UEM.TOTL.ZS	Unemployment, total (% of total labor force) (modeled ILO estimate)	6.766	% of total labour force (modelled ILO estimate)	2026-07-13	https://api.worldbank.org/v2/en/indicator/SL.UEM.TOTL.ZS?downloadformat=csv
LUX	Luxembourg	Europe & Central Asia	High income	2021	SL.UEM.TOTL.ZS	Unemployment, total (% of total labor force) (modeled ILO estimate)	5.571	% of total labour force (modelled ILO estimate)	2026-07-13	https://api.worldbank.org/v2/en/indicator/SL.UEM.TOTL.ZS?downloadformat=csv
LUX	Luxembourg	Europe & Central Asia	High income	2022	SL.UEM.TOTL.ZS	Unemployment, total (% of total labor force) (modeled ILO estimate)	4.588	% of total labour force (modelled ILO estimate)	2026-07-13	https://api.worldbank.org/v2/en/indicator/SL.UEM.TOTL.ZS?downloadformat=csv
LUX	Luxembourg	Europe & Central Asia	High income	2023	SL.UEM.TOTL.ZS	Unemployment, total (% of total labor force) (modeled ILO estimate)	5.184	% of total labour force (modelled ILO estimate)	2026-07-13	https://api.worldbank.org/v2/en/indicator/SL.UEM.TOTL.ZS?downloadformat=csv
LVA	Latvia	Europe & Central Asia	High income	2010	SL.UEM.TOTL.ZS	Unemployment, total (% of total labor force) (modeled ILO estimate)	19.482	% of total labour force (modelled ILO estimate)	2026-07-13	https://api.worldbank.org/v2/en/indicator/SL.UEM.TOTL.ZS?downloadformat=csv
LVA	Latvia	Europe & Central Asia	High income	2011	SL.UEM.TOTL.ZS	Unemployment, total (% of total labor force) (modeled ILO estimate)	16.206	% of total labour force (modelled ILO estimate)	2026-07-13	https://api.worldbank.org/v2/en/indicator/SL.UEM.TOTL.ZS?downloadformat=csv
LVA	Latvia	Europe & Central Asia	High income	2012	SL.UEM.TOTL.ZS	Unemployment, total (% of total labor force) (modeled ILO estimate)	15.047	% of total labour force (modelled ILO estimate)	2026-07-13	https://api.worldbank.org/v2/en/indicator/SL.UEM.TOTL.ZS?downloadformat=csv
LVA	Latvia	Europe & Central Asia	High income	2013	SL.UEM.TOTL.ZS	Unemployment, total (% of total labor force) (modeled ILO estimate)	11.867	% of total labour force (modelled ILO estimate)	2026-07-13	https://api.worldbank.org/v2/en/indicator/SL.UEM.TOTL.ZS?downloadformat=csv
LVA	Latvia	Europe & Central Asia	High income	2014	SL.UEM.TOTL.ZS	Unemployment, total (% of total labor force) (modeled ILO estimate)	10.846	% of total labour force (modelled ILO estimate)	2026-07-13	https://api.worldbank.org/v2/en/indicator/SL.UEM.TOTL.ZS?downloadformat=csv
LVA	Latvia	Europe & Central Asia	High income	2015	SL.UEM.TOTL.ZS	Unemployment, total (% of total labor force) (modeled ILO estimate)	9.873	% of total labour force (modelled ILO estimate)	2026-07-13	https://api.worldbank.org/v2/en/indicator/SL.UEM.TOTL.ZS?downloadformat=csv
LVA	Latvia	Europe & Central Asia	High income	2016	SL.UEM.TOTL.ZS	Unemployment, total (% of total labor force) (modeled ILO estimate)	9.643	% of total labour force (modelled ILO estimate)	2026-07-13	https://api.worldbank.org/v2/en/indicator/SL.UEM.TOTL.ZS?downloadformat=csv
LVA	Latvia	Europe & Central Asia	High income	2017	SL.UEM.TOTL.ZS	Unemployment, total (% of total labor force) (modeled ILO estimate)	8.715	% of total labour force (modelled ILO estimate)	2026-07-13	https://api.worldbank.org/v2/en/indicator/SL.UEM.TOTL.ZS?downloadformat=csv
LVA	Latvia	Europe & Central Asia	High income	2018	SL.UEM.TOTL.ZS	Unemployment, total (% of total labor force) (modeled ILO estimate)	7.412	% of total labour force (modelled ILO estimate)	2026-07-13	https://api.worldbank.org/v2/en/indicator/SL.UEM.TOTL.ZS?downloadformat=csv
LVA	Latvia	Europe & Central Asia	High income	2019	SL.UEM.TOTL.ZS	Unemployment, total (% of total labor force) (modeled ILO estimate)	6.312	% of total labour force (modelled ILO estimate)	2026-07-13	https://api.worldbank.org/v2/en/indicator/SL.UEM.TOTL.ZS?downloadformat=csv
LVA	Latvia	Europe & Central Asia	High income	2020	SL.UEM.TOTL.ZS	Unemployment, total (% of total labor force) (modeled ILO estimate)	8.098	% of total labour force (modelled ILO estimate)	2026-07-13	https://api.worldbank.org/v2/en/indicator/SL.UEM.TOTL.ZS?downloadformat=csv
LVA	Latvia	Europe & Central Asia	High income	2021	SL.UEM.TOTL.ZS	Unemployment, total (% of total labor force) (modeled ILO estimate)	7.513	% of total labour force (modelled ILO estimate)	2026-07-13	https://api.worldbank.org/v2/en/indicator/SL.UEM.TOTL.ZS?downloadformat=csv
LVA	Latvia	Europe & Central Asia	High income	2022	SL.UEM.TOTL.ZS	Unemployment, total (% of total labor force) (modeled ILO estimate)	6.815	% of total labour force (modelled ILO estimate)	2026-07-13	https://api.worldbank.org/v2/en/indicator/SL.UEM.TOTL.ZS?downloadformat=csv
LVA	Latvia	Europe & Central Asia	High income	2023	SL.UEM.TOTL.ZS	Unemployment, total (% of total labor force) (modeled ILO estimate)	6.465	% of total labour force (modelled ILO estimate)	2026-07-13	https://api.worldbank.org/v2/en/indicator/SL.UEM.TOTL.ZS?downloadformat=csv
MAC	Macao SAR, China	East Asia & Pacific	High income	2010	SL.UEM.TOTL.ZS	Unemployment, total (% of total labor force) (modeled ILO estimate)	2.84	% of total labour force (modelled ILO estimate)	2026-07-13	https://api.worldbank.org/v2/en/indicator/SL.UEM.TOTL.ZS?downloadformat=csv
MAC	Macao SAR, China	East Asia & Pacific	High income	2011	SL.UEM.TOTL.ZS	Unemployment, total (% of total labor force) (modeled ILO estimate)	2.56	% of total labour force (modelled ILO estimate)	2026-07-13	https://api.worldbank.org/v2/en/indicator/SL.UEM.TOTL.ZS?downloadformat=csv
MAC	Macao SAR, China	East Asia & Pacific	High income	2012	SL.UEM.TOTL.ZS	Unemployment, total (% of total labor force) (modeled ILO estimate)	1.97	% of total labour force (modelled ILO estimate)	2026-07-13	https://api.worldbank.org/v2/en/indicator/SL.UEM.TOTL.ZS?downloadformat=csv
MAC	Macao SAR, China	East Asia & Pacific	High income	2013	SL.UEM.TOTL.ZS	Unemployment, total (% of total labor force) (modeled ILO estimate)	1.82	% of total labour force (modelled ILO estimate)	2026-07-13	https://api.worldbank.org/v2/en/indicator/SL.UEM.TOTL.ZS?downloadformat=csv
MAC	Macao SAR, China	East Asia & Pacific	High income	2014	SL.UEM.TOTL.ZS	Unemployment, total (% of total labor force) (modeled ILO estimate)	1.67	% of total labour force (modelled ILO estimate)	2026-07-13	https://api.worldbank.org/v2/en/indicator/SL.UEM.TOTL.ZS?downloadformat=csv
MAC	Macao SAR, China	East Asia & Pacific	High income	2015	SL.UEM.TOTL.ZS	Unemployment, total (% of total labor force) (modeled ILO estimate)	1.81	% of total labour force (modelled ILO estimate)	2026-07-13	https://api.worldbank.org/v2/en/indicator/SL.UEM.TOTL.ZS?downloadformat=csv
MAC	Macao SAR, China	East Asia & Pacific	High income	2016	SL.UEM.TOTL.ZS	Unemployment, total (% of total labor force) (modeled ILO estimate)	1.939	% of total labour force (modelled ILO estimate)	2026-07-13	https://api.worldbank.org/v2/en/indicator/SL.UEM.TOTL.ZS?downloadformat=csv
MAC	Macao SAR, China	East Asia & Pacific	High income	2017	SL.UEM.TOTL.ZS	Unemployment, total (% of total labor force) (modeled ILO estimate)	1.981	% of total labour force (modelled ILO estimate)	2026-07-13	https://api.worldbank.org/v2/en/indicator/SL.UEM.TOTL.ZS?downloadformat=csv
MAC	Macao SAR, China	East Asia & Pacific	High income	2018	SL.UEM.TOTL.ZS	Unemployment, total (% of total labor force) (modeled ILO estimate)	1.803	% of total labour force (modelled ILO estimate)	2026-07-13	https://api.worldbank.org/v2/en/indicator/SL.UEM.TOTL.ZS?downloadformat=csv
MAC	Macao SAR, China	East Asia & Pacific	High income	2019	SL.UEM.TOTL.ZS	Unemployment, total (% of total labor force) (modeled ILO estimate)	1.73	% of total labour force (modelled ILO estimate)	2026-07-13	https://api.worldbank.org/v2/en/indicator/SL.UEM.TOTL.ZS?downloadformat=csv
MAC	Macao SAR, China	East Asia & Pacific	High income	2020	SL.UEM.TOTL.ZS	Unemployment, total (% of total labor force) (modeled ILO estimate)	2.542	% of total labour force (modelled ILO estimate)	2026-07-13	https://api.worldbank.org/v2/en/indicator/SL.UEM.TOTL.ZS?downloadformat=csv
MAC	Macao SAR, China	East Asia & Pacific	High income	2021	SL.UEM.TOTL.ZS	Unemployment, total (% of total labor force) (modeled ILO estimate)	2.221	% of total labour force (modelled ILO estimate)	2026-07-13	https://api.worldbank.org/v2/en/indicator/SL.UEM.TOTL.ZS?downloadformat=csv
MAC	Macao SAR, China	East Asia & Pacific	High income	2022	SL.UEM.TOTL.ZS	Unemployment, total (% of total labor force) (modeled ILO estimate)	2.446	% of total labour force (modelled ILO estimate)	2026-07-13	https://api.worldbank.org/v2/en/indicator/SL.UEM.TOTL.ZS?downloadformat=csv
MAC	Macao SAR, China	East Asia & Pacific	High income	2023	SL.UEM.TOTL.ZS	Unemployment, total (% of total labor force) (modeled ILO estimate)	2.206	% of total labour force (modelled ILO estimate)	2026-07-13	https://api.worldbank.org/v2/en/indicator/SL.UEM.TOTL.ZS?downloadformat=csv
MAF	St. Martin (French part)	Latin America & Caribbean	High income	2010	SL.UEM.TOTL.ZS	Unemployment, total (% of total labor force) (modeled ILO estimate)		% of total labour force (modelled ILO estimate)	2026-07-13	https://api.worldbank.org/v2/en/indicator/SL.UEM.TOTL.ZS?downloadformat=csv
MAF	St. Martin (French part)	Latin America & Caribbean	High income	2011	SL.UEM.TOTL.ZS	Unemployment, total (% of total labor force) (modeled ILO estimate)		% of total labour force (modelled ILO estimate)	2026-07-13	https://api.worldbank.org/v2/en/indicator/SL.UEM.TOTL.ZS?downloadformat=csv
MAF	St. Martin (French part)	Latin America & Caribbean	High income	2012	SL.UEM.TOTL.ZS	Unemployment, total (% of total labor force) (modeled ILO estimate)		% of total labour force (modelled ILO estimate)	2026-07-13	https://api.worldbank.org/v2/en/indicator/SL.UEM.TOTL.ZS?downloadformat=csv
MAF	St. Martin (French part)	Latin America & Caribbean	High income	2013	SL.UEM.TOTL.ZS	Unemployment, total (% of total labor force) (modeled ILO estimate)		% of total labour force (modelled ILO estimate)	2026-07-13	https://api.worldbank.org/v2/en/indicator/SL.UEM.TOTL.ZS?downloadformat=csv
MAF	St. Martin (French part)	Latin America & Caribbean	High income	2014	SL.UEM.TOTL.ZS	Unemployment, total (% of total labor force) (modeled ILO estimate)		% of total labour force (modelled ILO estimate)	2026-07-13	https://api.worldbank.org/v2/en/indicator/SL.UEM.TOTL.ZS?downloadformat=csv
MAF	St. Martin (French part)	Latin America & Caribbean	High income	2015	SL.UEM.TOTL.ZS	Unemployment, total (% of total labor force) (modeled ILO estimate)		% of total labour force (modelled ILO estimate)	2026-07-13	https://api.worldbank.org/v2/en/indicator/SL.UEM.TOTL.ZS?downloadformat=csv
MAF	St. Martin (French part)	Latin America & Caribbean	High income	2016	SL.UEM.TOTL.ZS	Unemployment, total (% of total labor force) (modeled ILO estimate)		% of total labour force (modelled ILO estimate)	2026-07-13	https://api.worldbank.org/v2/en/indicator/SL.UEM.TOTL.ZS?downloadformat=csv
MAF	St. Martin (French part)	Latin America & Caribbean	High income	2017	SL.UEM.TOTL.ZS	Unemployment, total (% of total labor force) (modeled ILO estimate)		% of total labour force (modelled ILO estimate)	2026-07-13	https://api.worldbank.org/v2/en/indicator/SL.UEM.TOTL.ZS?downloadformat=csv
MAF	St. Martin (French part)	Latin America & Caribbean	High income	2018	SL.UEM.TOTL.ZS	Unemployment, total (% of total labor force) (modeled ILO estimate)		% of total labour force (modelled ILO estimate)	2026-07-13	https://api.worldbank.org/v2/en/indicator/SL.UEM.TOTL.ZS?downloadformat=csv
MAF	St. Martin (French part)	Latin America & Caribbean	High income	2019	SL.UEM.TOTL.ZS	Unemployment, total (% of total labor force) (modeled ILO estimate)		% of total labour force (modelled ILO estimate)	2026-07-13	https://api.worldbank.org/v2/en/indicator/SL.UEM.TOTL.ZS?downloadformat=csv
MAF	St. Martin (French part)	Latin America & Caribbean	High income	2020	SL.UEM.TOTL.ZS	Unemployment, total (% of total labor force) (modeled ILO estimate)		% of total labour force (modelled ILO estimate)	2026-07-13	https://api.worldbank.org/v2/en/indicator/SL.UEM.TOTL.ZS?downloadformat=csv
MAF	St. Martin (French part)	Latin America & Caribbean	High income	2021	SL.UEM.TOTL.ZS	Unemployment, total (% of total labor force) (modeled ILO estimate)		% of total labour force (modelled ILO estimate)	2026-07-13	https://api.worldbank.org/v2/en/indicator/SL.UEM.TOTL.ZS?downloadformat=csv
MAF	St. Martin (French part)	Latin America & Caribbean	High income	2022	SL.UEM.TOTL.ZS	Unemployment, total (% of total labor force) (modeled ILO estimate)		% of total labour force (modelled ILO estimate)	2026-07-13	https://api.worldbank.org/v2/en/indicator/SL.UEM.TOTL.ZS?downloadformat=csv
MAF	St. Martin (French part)	Latin America & Caribbean	High income	2023	SL.UEM.TOTL.ZS	Unemployment, total (% of total labor force) (modeled ILO estimate)		% of total labour force (modelled ILO estimate)	2026-07-13	https://api.worldbank.org/v2/en/indicator/SL.UEM.TOTL.ZS?downloadformat=csv
MAR	Morocco	Middle East & North Africa	Lower middle income	2010	SL.UEM.TOTL.ZS	Unemployment, total (% of total labor force) (modeled ILO estimate)	9.09	% of total labour force (modelled ILO estimate)	2026-07-13	https://api.worldbank.org/v2/en/indicator/SL.UEM.TOTL.ZS?downloadformat=csv
MAR	Morocco	Middle East & North Africa	Lower middle income	2011	SL.UEM.TOTL.ZS	Unemployment, total (% of total labor force) (modeled ILO estimate)	8.91	% of total labour force (modelled ILO estimate)	2026-07-13	https://api.worldbank.org/v2/en/indicator/SL.UEM.TOTL.ZS?downloadformat=csv
MAR	Morocco	Middle East & North Africa	Lower middle income	2012	SL.UEM.TOTL.ZS	Unemployment, total (% of total labor force) (modeled ILO estimate)	8.99	% of total labour force (modelled ILO estimate)	2026-07-13	https://api.worldbank.org/v2/en/indicator/SL.UEM.TOTL.ZS?downloadformat=csv
MAR	Morocco	Middle East & North Africa	Lower middle income	2013	SL.UEM.TOTL.ZS	Unemployment, total (% of total labor force) (modeled ILO estimate)	9.23	% of total labour force (modelled ILO estimate)	2026-07-13	https://api.worldbank.org/v2/en/indicator/SL.UEM.TOTL.ZS?downloadformat=csv
MAR	Morocco	Middle East & North Africa	Lower middle income	2014	SL.UEM.TOTL.ZS	Unemployment, total (% of total labor force) (modeled ILO estimate)	9.7	% of total labour force (modelled ILO estimate)	2026-07-13	https://api.worldbank.org/v2/en/indicator/SL.UEM.TOTL.ZS?downloadformat=csv
MAR	Morocco	Middle East & North Africa	Lower middle income	2015	SL.UEM.TOTL.ZS	Unemployment, total (% of total labor force) (modeled ILO estimate)	9.46	% of total labour force (modelled ILO estimate)	2026-07-13	https://api.worldbank.org/v2/en/indicator/SL.UEM.TOTL.ZS?downloadformat=csv
MAR	Morocco	Middle East & North Africa	Lower middle income	2016	SL.UEM.TOTL.ZS	Unemployment, total (% of total labor force) (modeled ILO estimate)	9.3	% of total labour force (modelled ILO estimate)	2026-07-13	https://api.worldbank.org/v2/en/indicator/SL.UEM.TOTL.ZS?downloadformat=csv
MAR	Morocco	Middle East & North Africa	Lower middle income	2017	SL.UEM.TOTL.ZS	Unemployment, total (% of total labor force) (modeled ILO estimate)	9.22	% of total labour force (modelled ILO estimate)	2026-07-13	https://api.worldbank.org/v2/en/indicator/SL.UEM.TOTL.ZS?downloadformat=csv
MAR	Morocco	Middle East & North Africa	Lower middle income	2018	SL.UEM.TOTL.ZS	Unemployment, total (% of total labor force) (modeled ILO estimate)	9.272	% of total labour force (modelled ILO estimate)	2026-07-13	https://api.worldbank.org/v2/en/indicator/SL.UEM.TOTL.ZS?downloadformat=csv
MAR	Morocco	Middle East & North Africa	Lower middle income	2019	SL.UEM.TOTL.ZS	Unemployment, total (% of total labor force) (modeled ILO estimate)	9.191	% of total labour force (modelled ILO estimate)	2026-07-13	https://api.worldbank.org/v2/en/indicator/SL.UEM.TOTL.ZS?downloadformat=csv
MAR	Morocco	Middle East & North Africa	Lower middle income	2020	SL.UEM.TOTL.ZS	Unemployment, total (% of total labor force) (modeled ILO estimate)	11.189	% of total labour force (modelled ILO estimate)	2026-07-13	https://api.worldbank.org/v2/en/indicator/SL.UEM.TOTL.ZS?downloadformat=csv
MAR	Morocco	Middle East & North Africa	Lower middle income	2021	SL.UEM.TOTL.ZS	Unemployment, total (% of total labor force) (modeled ILO estimate)	10.551	% of total labour force (modelled ILO estimate)	2026-07-13	https://api.worldbank.org/v2/en/indicator/SL.UEM.TOTL.ZS?downloadformat=csv
MAR	Morocco	Middle East & North Africa	Lower middle income	2022	SL.UEM.TOTL.ZS	Unemployment, total (% of total labor force) (modeled ILO estimate)	9.413	% of total labour force (modelled ILO estimate)	2026-07-13	https://api.worldbank.org/v2/en/indicator/SL.UEM.TOTL.ZS?downloadformat=csv
MAR	Morocco	Middle East & North Africa	Lower middle income	2023	SL.UEM.TOTL.ZS	Unemployment, total (% of total labor force) (modeled ILO estimate)	8.896	% of total labour force (modelled ILO estimate)	2026-07-13	https://api.worldbank.org/v2/en/indicator/SL.UEM.TOTL.ZS?downloadformat=csv
MCO	Monaco	Europe & Central Asia	High income	2010	SL.UEM.TOTL.ZS	Unemployment, total (% of total labor force) (modeled ILO estimate)		% of total labour force (modelled ILO estimate)	2026-07-13	https://api.worldbank.org/v2/en/indicator/SL.UEM.TOTL.ZS?downloadformat=csv
MCO	Monaco	Europe & Central Asia	High income	2011	SL.UEM.TOTL.ZS	Unemployment, total (% of total labor force) (modeled ILO estimate)		% of total labour force (modelled ILO estimate)	2026-07-13	https://api.worldbank.org/v2/en/indicator/SL.UEM.TOTL.ZS?downloadformat=csv
MCO	Monaco	Europe & Central Asia	High income	2012	SL.UEM.TOTL.ZS	Unemployment, total (% of total labor force) (modeled ILO estimate)		% of total labour force (modelled ILO estimate)	2026-07-13	https://api.worldbank.org/v2/en/indicator/SL.UEM.TOTL.ZS?downloadformat=csv
MCO	Monaco	Europe & Central Asia	High income	2013	SL.UEM.TOTL.ZS	Unemployment, total (% of total labor force) (modeled ILO estimate)		% of total labour force (modelled ILO estimate)	2026-07-13	https://api.worldbank.org/v2/en/indicator/SL.UEM.TOTL.ZS?downloadformat=csv
MCO	Monaco	Europe & Central Asia	High income	2014	SL.UEM.TOTL.ZS	Unemployment, total (% of total labor force) (modeled ILO estimate)		% of total labour force (modelled ILO estimate)	2026-07-13	https://api.worldbank.org/v2/en/indicator/SL.UEM.TOTL.ZS?downloadformat=csv
MCO	Monaco	Europe & Central Asia	High income	2015	SL.UEM.TOTL.ZS	Unemployment, total (% of total labor force) (modeled ILO estimate)		% of total labour force (modelled ILO estimate)	2026-07-13	https://api.worldbank.org/v2/en/indicator/SL.UEM.TOTL.ZS?downloadformat=csv
MCO	Monaco	Europe & Central Asia	High income	2016	SL.UEM.TOTL.ZS	Unemployment, total (% of total labor force) (modeled ILO estimate)		% of total labour force (modelled ILO estimate)	2026-07-13	https://api.worldbank.org/v2/en/indicator/SL.UEM.TOTL.ZS?downloadformat=csv
MCO	Monaco	Europe & Central Asia	High income	2017	SL.UEM.TOTL.ZS	Unemployment, total (% of total labor force) (modeled ILO estimate)		% of total labour force (modelled ILO estimate)	2026-07-13	https://api.worldbank.org/v2/en/indicator/SL.UEM.TOTL.ZS?downloadformat=csv
MCO	Monaco	Europe & Central Asia	High income	2018	SL.UEM.TOTL.ZS	Unemployment, total (% of total labor force) (modeled ILO estimate)		% of total labour force (modelled ILO estimate)	2026-07-13	https://api.worldbank.org/v2/en/indicator/SL.UEM.TOTL.ZS?downloadformat=csv
MCO	Monaco	Europe & Central Asia	High income	2019	SL.UEM.TOTL.ZS	Unemployment, total (% of total labor force) (modeled ILO estimate)		% of total labour force (modelled ILO estimate)	2026-07-13	https://api.worldbank.org/v2/en/indicator/SL.UEM.TOTL.ZS?downloadformat=csv
MCO	Monaco	Europe & Central Asia	High income	2020	SL.UEM.TOTL.ZS	Unemployment, total (% of total labor force) (modeled ILO estimate)		% of total labour force (modelled ILO estimate)	2026-07-13	https://api.worldbank.org/v2/en/indicator/SL.UEM.TOTL.ZS?downloadformat=csv
MCO	Monaco	Europe & Central Asia	High income	2021	SL.UEM.TOTL.ZS	Unemployment, total (% of total labor force) (modeled ILO estimate)		% of total labour force (modelled ILO estimate)	2026-07-13	https://api.worldbank.org/v2/en/indicator/SL.UEM.TOTL.ZS?downloadformat=csv
MCO	Monaco	Europe & Central Asia	High income	2022	SL.UEM.TOTL.ZS	Unemployment, total (% of total labor force) (modeled ILO estimate)		% of total labour force (modelled ILO estimate)	2026-07-13	https://api.worldbank.org/v2/en/indicator/SL.UEM.TOTL.ZS?downloadformat=csv
MCO	Monaco	Europe & Central Asia	High income	2023	SL.UEM.TOTL.ZS	Unemployment, total (% of total labor force) (modeled ILO estimate)		% of total labour force (modelled ILO estimate)	2026-07-13	https://api.worldbank.org/v2/en/indicator/SL.UEM.TOTL.ZS?downloadformat=csv
MDA	Moldova	Europe & Central Asia	Upper middle income	2010	SL.UEM.TOTL.ZS	Unemployment, total (% of total labor force) (modeled ILO estimate)	2.972	% of total labour force (modelled ILO estimate)	2026-07-13	https://api.worldbank.org/v2/en/indicator/SL.UEM.TOTL.ZS?downloadformat=csv
MDA	Moldova	Europe & Central Asia	Upper middle income	2011	SL.UEM.TOTL.ZS	Unemployment, total (% of total labor force) (modeled ILO estimate)	2.677	% of total labour force (modelled ILO estimate)	2026-07-13	https://api.worldbank.org/v2/en/indicator/SL.UEM.TOTL.ZS?downloadformat=csv
MDA	Moldova	Europe & Central Asia	Upper middle income	2012	SL.UEM.TOTL.ZS	Unemployment, total (% of total labor force) (modeled ILO estimate)	2.189	% of total labour force (modelled ILO estimate)	2026-07-13	https://api.worldbank.org/v2/en/indicator/SL.UEM.TOTL.ZS?downloadformat=csv
MDA	Moldova	Europe & Central Asia	Upper middle income	2013	SL.UEM.TOTL.ZS	Unemployment, total (% of total labor force) (modeled ILO estimate)	1.894	% of total labour force (modelled ILO estimate)	2026-07-13	https://api.worldbank.org/v2/en/indicator/SL.UEM.TOTL.ZS?downloadformat=csv
MDA	Moldova	Europe & Central Asia	Upper middle income	2014	SL.UEM.TOTL.ZS	Unemployment, total (% of total labor force) (modeled ILO estimate)	1.45	% of total labour force (modelled ILO estimate)	2026-07-13	https://api.worldbank.org/v2/en/indicator/SL.UEM.TOTL.ZS?downloadformat=csv
MDA	Moldova	Europe & Central Asia	Upper middle income	2015	SL.UEM.TOTL.ZS	Unemployment, total (% of total labor force) (modeled ILO estimate)	1.781	% of total labour force (modelled ILO estimate)	2026-07-13	https://api.worldbank.org/v2/en/indicator/SL.UEM.TOTL.ZS?downloadformat=csv
MDA	Moldova	Europe & Central Asia	Upper middle income	2016	SL.UEM.TOTL.ZS	Unemployment, total (% of total labor force) (modeled ILO estimate)	1.591	% of total labour force (modelled ILO estimate)	2026-07-13	https://api.worldbank.org/v2/en/indicator/SL.UEM.TOTL.ZS?downloadformat=csv
MDA	Moldova	Europe & Central Asia	Upper middle income	2017	SL.UEM.TOTL.ZS	Unemployment, total (% of total labor force) (modeled ILO estimate)	1.622	% of total labour force (modelled ILO estimate)	2026-07-13	https://api.worldbank.org/v2/en/indicator/SL.UEM.TOTL.ZS?downloadformat=csv
MDA	Moldova	Europe & Central Asia	Upper middle income	2018	SL.UEM.TOTL.ZS	Unemployment, total (% of total labor force) (modeled ILO estimate)	1.239	% of total labour force (modelled ILO estimate)	2026-07-13	https://api.worldbank.org/v2/en/indicator/SL.UEM.TOTL.ZS?downloadformat=csv
MDA	Moldova	Europe & Central Asia	Upper middle income	2019	SL.UEM.TOTL.ZS	Unemployment, total (% of total labor force) (modeled ILO estimate)	1.502	% of total labour force (modelled ILO estimate)	2026-07-13	https://api.worldbank.org/v2/en/indicator/SL.UEM.TOTL.ZS?downloadformat=csv
MDA	Moldova	Europe & Central Asia	Upper middle income	2020	SL.UEM.TOTL.ZS	Unemployment, total (% of total labor force) (modeled ILO estimate)	1.206	% of total labour force (modelled ILO estimate)	2026-07-13	https://api.worldbank.org/v2/en/indicator/SL.UEM.TOTL.ZS?downloadformat=csv
MDA	Moldova	Europe & Central Asia	Upper middle income	2021	SL.UEM.TOTL.ZS	Unemployment, total (% of total labor force) (modeled ILO estimate)	0.794	% of total labour force (modelled ILO estimate)	2026-07-13	https://api.worldbank.org/v2/en/indicator/SL.UEM.TOTL.ZS?downloadformat=csv
MDA	Moldova	Europe & Central Asia	Upper middle income	2022	SL.UEM.TOTL.ZS	Unemployment, total (% of total labor force) (modeled ILO estimate)	0.909	% of total labour force (modelled ILO estimate)	2026-07-13	https://api.worldbank.org/v2/en/indicator/SL.UEM.TOTL.ZS?downloadformat=csv
MDA	Moldova	Europe & Central Asia	Upper middle income	2023	SL.UEM.TOTL.ZS	Unemployment, total (% of total labor force) (modeled ILO estimate)	1.57	% of total labour force (modelled ILO estimate)	2026-07-13	https://api.worldbank.org/v2/en/indicator/SL.UEM.TOTL.ZS?downloadformat=csv
MDG	Madagascar	Sub-Saharan Africa	Low income	2010	SL.UEM.TOTL.ZS	Unemployment, total (% of total labor force) (modeled ILO estimate)	4.28	% of total labour force (modelled ILO estimate)	2026-07-13	https://api.worldbank.org/v2/en/indicator/SL.UEM.TOTL.ZS?downloadformat=csv
MDG	Madagascar	Sub-Saharan Africa	Low income	2011	SL.UEM.TOTL.ZS	Unemployment, total (% of total labor force) (modeled ILO estimate)	2.516	% of total labour force (modelled ILO estimate)	2026-07-13	https://api.worldbank.org/v2/en/indicator/SL.UEM.TOTL.ZS?downloadformat=csv
MDG	Madagascar	Sub-Saharan Africa	Low income	2012	SL.UEM.TOTL.ZS	Unemployment, total (% of total labor force) (modeled ILO estimate)	0.599	% of total labour force (modelled ILO estimate)	2026-07-13	https://api.worldbank.org/v2/en/indicator/SL.UEM.TOTL.ZS?downloadformat=csv
MDG	Madagascar	Sub-Saharan Africa	Low income	2013	SL.UEM.TOTL.ZS	Unemployment, total (% of total labor force) (modeled ILO estimate)	0.995	% of total labour force (modelled ILO estimate)	2026-07-13	https://api.worldbank.org/v2/en/indicator/SL.UEM.TOTL.ZS?downloadformat=csv
MDG	Madagascar	Sub-Saharan Africa	Low income	2014	SL.UEM.TOTL.ZS	Unemployment, total (% of total labor force) (modeled ILO estimate)	1.385	% of total labour force (modelled ILO estimate)	2026-07-13	https://api.worldbank.org/v2/en/indicator/SL.UEM.TOTL.ZS?downloadformat=csv
MDG	Madagascar	Sub-Saharan Africa	Low income	2015	SL.UEM.TOTL.ZS	Unemployment, total (% of total labor force) (modeled ILO estimate)	1.785	% of total labour force (modelled ILO estimate)	2026-07-13	https://api.worldbank.org/v2/en/indicator/SL.UEM.TOTL.ZS?downloadformat=csv
MDG	Madagascar	Sub-Saharan Africa	Low income	2016	SL.UEM.TOTL.ZS	Unemployment, total (% of total labor force) (modeled ILO estimate)	1.949	% of total labour force (modelled ILO estimate)	2026-07-13	https://api.worldbank.org/v2/en/indicator/SL.UEM.TOTL.ZS?downloadformat=csv
MDG	Madagascar	Sub-Saharan Africa	Low income	2017	SL.UEM.TOTL.ZS	Unemployment, total (% of total labor force) (modeled ILO estimate)	2.123	% of total labour force (modelled ILO estimate)	2026-07-13	https://api.worldbank.org/v2/en/indicator/SL.UEM.TOTL.ZS?downloadformat=csv
MDG	Madagascar	Sub-Saharan Africa	Low income	2018	SL.UEM.TOTL.ZS	Unemployment, total (% of total labor force) (modeled ILO estimate)	2.303	% of total labour force (modelled ILO estimate)	2026-07-13	https://api.worldbank.org/v2/en/indicator/SL.UEM.TOTL.ZS?downloadformat=csv
MDG	Madagascar	Sub-Saharan Africa	Low income	2019	SL.UEM.TOTL.ZS	Unemployment, total (% of total labor force) (modeled ILO estimate)	2.479	% of total labour force (modelled ILO estimate)	2026-07-13	https://api.worldbank.org/v2/en/indicator/SL.UEM.TOTL.ZS?downloadformat=csv
MDG	Madagascar	Sub-Saharan Africa	Low income	2020	SL.UEM.TOTL.ZS	Unemployment, total (% of total labor force) (modeled ILO estimate)	3.292	% of total labour force (modelled ILO estimate)	2026-07-13	https://api.worldbank.org/v2/en/indicator/SL.UEM.TOTL.ZS?downloadformat=csv
MDG	Madagascar	Sub-Saharan Africa	Low income	2021	SL.UEM.TOTL.ZS	Unemployment, total (% of total labor force) (modeled ILO estimate)	3.498	% of total labour force (modelled ILO estimate)	2026-07-13	https://api.worldbank.org/v2/en/indicator/SL.UEM.TOTL.ZS?downloadformat=csv
MDG	Madagascar	Sub-Saharan Africa	Low income	2022	SL.UEM.TOTL.ZS	Unemployment, total (% of total labor force) (modeled ILO estimate)	3.186	% of total labour force (modelled ILO estimate)	2026-07-13	https://api.worldbank.org/v2/en/indicator/SL.UEM.TOTL.ZS?downloadformat=csv
MDG	Madagascar	Sub-Saharan Africa	Low income	2023	SL.UEM.TOTL.ZS	Unemployment, total (% of total labor force) (modeled ILO estimate)	3.044	% of total labour force (modelled ILO estimate)	2026-07-13	https://api.worldbank.org/v2/en/indicator/SL.UEM.TOTL.ZS?downloadformat=csv
MDV	Maldives	South Asia	Upper middle income	2010	SL.UEM.TOTL.ZS	Unemployment, total (% of total labor force) (modeled ILO estimate)	10.875	% of total labour force (modelled ILO estimate)	2026-07-13	https://api.worldbank.org/v2/en/indicator/SL.UEM.TOTL.ZS?downloadformat=csv
MDV	Maldives	South Asia	Upper middle income	2011	SL.UEM.TOTL.ZS	Unemployment, total (% of total labor force) (modeled ILO estimate)	10.043	% of total labour force (modelled ILO estimate)	2026-07-13	https://api.worldbank.org/v2/en/indicator/SL.UEM.TOTL.ZS?downloadformat=csv
MDV	Maldives	South Asia	Upper middle income	2012	SL.UEM.TOTL.ZS	Unemployment, total (% of total labor force) (modeled ILO estimate)	9.134	% of total labour force (modelled ILO estimate)	2026-07-13	https://api.worldbank.org/v2/en/indicator/SL.UEM.TOTL.ZS?downloadformat=csv
MDV	Maldives	South Asia	Upper middle income	2013	SL.UEM.TOTL.ZS	Unemployment, total (% of total labor force) (modeled ILO estimate)	8.295	% of total labour force (modelled ILO estimate)	2026-07-13	https://api.worldbank.org/v2/en/indicator/SL.UEM.TOTL.ZS?downloadformat=csv
MDV	Maldives	South Asia	Upper middle income	2014	SL.UEM.TOTL.ZS	Unemployment, total (% of total labor force) (modeled ILO estimate)	7.461	% of total labour force (modelled ILO estimate)	2026-07-13	https://api.worldbank.org/v2/en/indicator/SL.UEM.TOTL.ZS?downloadformat=csv
MDV	Maldives	South Asia	Upper middle income	2015	SL.UEM.TOTL.ZS	Unemployment, total (% of total labor force) (modeled ILO estimate)	6.611	% of total labour force (modelled ILO estimate)	2026-07-13	https://api.worldbank.org/v2/en/indicator/SL.UEM.TOTL.ZS?downloadformat=csv
MDV	Maldives	South Asia	Upper middle income	2016	SL.UEM.TOTL.ZS	Unemployment, total (% of total labor force) (modeled ILO estimate)	5.771	% of total labour force (modelled ILO estimate)	2026-07-13	https://api.worldbank.org/v2/en/indicator/SL.UEM.TOTL.ZS?downloadformat=csv
MDV	Maldives	South Asia	Upper middle income	2017	SL.UEM.TOTL.ZS	Unemployment, total (% of total labor force) (modeled ILO estimate)	5.377	% of total labour force (modelled ILO estimate)	2026-07-13	https://api.worldbank.org/v2/en/indicator/SL.UEM.TOTL.ZS?downloadformat=csv
MDV	Maldives	South Asia	Upper middle income	2018	SL.UEM.TOTL.ZS	Unemployment, total (% of total labor force) (modeled ILO estimate)	4.962	% of total labour force (modelled ILO estimate)	2026-07-13	https://api.worldbank.org/v2/en/indicator/SL.UEM.TOTL.ZS?downloadformat=csv
MDV	Maldives	South Asia	Upper middle income	2019	SL.UEM.TOTL.ZS	Unemployment, total (% of total labor force) (modeled ILO estimate)	4.562	% of total labour force (modelled ILO estimate)	2026-07-13	https://api.worldbank.org/v2/en/indicator/SL.UEM.TOTL.ZS?downloadformat=csv
MDV	Maldives	South Asia	Upper middle income	2020	SL.UEM.TOTL.ZS	Unemployment, total (% of total labor force) (modeled ILO estimate)	5.42	% of total labour force (modelled ILO estimate)	2026-07-13	https://api.worldbank.org/v2/en/indicator/SL.UEM.TOTL.ZS?downloadformat=csv
MDV	Maldives	South Asia	Upper middle income	2021	SL.UEM.TOTL.ZS	Unemployment, total (% of total labor force) (modeled ILO estimate)	5.016	% of total labour force (modelled ILO estimate)	2026-07-13	https://api.worldbank.org/v2/en/indicator/SL.UEM.TOTL.ZS?downloadformat=csv
MDV	Maldives	South Asia	Upper middle income	2022	SL.UEM.TOTL.ZS	Unemployment, total (% of total labor force) (modeled ILO estimate)	4.303	% of total labour force (modelled ILO estimate)	2026-07-13	https://api.worldbank.org/v2/en/indicator/SL.UEM.TOTL.ZS?downloadformat=csv
MDV	Maldives	South Asia	Upper middle income	2023	SL.UEM.TOTL.ZS	Unemployment, total (% of total labor force) (modeled ILO estimate)	4.019	% of total labour force (modelled ILO estimate)	2026-07-13	https://api.worldbank.org/v2/en/indicator/SL.UEM.TOTL.ZS?downloadformat=csv
MEX	Mexico	Latin America & Caribbean	Upper middle income	2010	SL.UEM.TOTL.ZS	Unemployment, total (% of total labor force) (modeled ILO estimate)	5.303	% of total labour force (modelled ILO estimate)	2026-07-13	https://api.worldbank.org/v2/en/indicator/SL.UEM.TOTL.ZS?downloadformat=csv
MEX	Mexico	Latin America & Caribbean	Upper middle income	2011	SL.UEM.TOTL.ZS	Unemployment, total (% of total labor force) (modeled ILO estimate)	5.175	% of total labour force (modelled ILO estimate)	2026-07-13	https://api.worldbank.org/v2/en/indicator/SL.UEM.TOTL.ZS?downloadformat=csv
MEX	Mexico	Latin America & Caribbean	Upper middle income	2012	SL.UEM.TOTL.ZS	Unemployment, total (% of total labor force) (modeled ILO estimate)	4.892	% of total labour force (modelled ILO estimate)	2026-07-13	https://api.worldbank.org/v2/en/indicator/SL.UEM.TOTL.ZS?downloadformat=csv
MEX	Mexico	Latin America & Caribbean	Upper middle income	2013	SL.UEM.TOTL.ZS	Unemployment, total (% of total labor force) (modeled ILO estimate)	4.921	% of total labour force (modelled ILO estimate)	2026-07-13	https://api.worldbank.org/v2/en/indicator/SL.UEM.TOTL.ZS?downloadformat=csv
MEX	Mexico	Latin America & Caribbean	Upper middle income	2014	SL.UEM.TOTL.ZS	Unemployment, total (% of total labor force) (modeled ILO estimate)	4.819	% of total labour force (modelled ILO estimate)	2026-07-13	https://api.worldbank.org/v2/en/indicator/SL.UEM.TOTL.ZS?downloadformat=csv
MEX	Mexico	Latin America & Caribbean	Upper middle income	2015	SL.UEM.TOTL.ZS	Unemployment, total (% of total labor force) (modeled ILO estimate)	4.311	% of total labour force (modelled ILO estimate)	2026-07-13	https://api.worldbank.org/v2/en/indicator/SL.UEM.TOTL.ZS?downloadformat=csv
MEX	Mexico	Latin America & Caribbean	Upper middle income	2016	SL.UEM.TOTL.ZS	Unemployment, total (% of total labor force) (modeled ILO estimate)	3.853	% of total labour force (modelled ILO estimate)	2026-07-13	https://api.worldbank.org/v2/en/indicator/SL.UEM.TOTL.ZS?downloadformat=csv
MEX	Mexico	Latin America & Caribbean	Upper middle income	2017	SL.UEM.TOTL.ZS	Unemployment, total (% of total labor force) (modeled ILO estimate)	3.419	% of total labour force (modelled ILO estimate)	2026-07-13	https://api.worldbank.org/v2/en/indicator/SL.UEM.TOTL.ZS?downloadformat=csv
MEX	Mexico	Latin America & Caribbean	Upper middle income	2018	SL.UEM.TOTL.ZS	Unemployment, total (% of total labor force) (modeled ILO estimate)	3.275	% of total labour force (modelled ILO estimate)	2026-07-13	https://api.worldbank.org/v2/en/indicator/SL.UEM.TOTL.ZS?downloadformat=csv
MEX	Mexico	Latin America & Caribbean	Upper middle income	2019	SL.UEM.TOTL.ZS	Unemployment, total (% of total labor force) (modeled ILO estimate)	3.477	% of total labour force (modelled ILO estimate)	2026-07-13	https://api.worldbank.org/v2/en/indicator/SL.UEM.TOTL.ZS?downloadformat=csv
MEX	Mexico	Latin America & Caribbean	Upper middle income	2020	SL.UEM.TOTL.ZS	Unemployment, total (% of total labor force) (modeled ILO estimate)	4.44	% of total labour force (modelled ILO estimate)	2026-07-13	https://api.worldbank.org/v2/en/indicator/SL.UEM.TOTL.ZS?downloadformat=csv
MEX	Mexico	Latin America & Caribbean	Upper middle income	2021	SL.UEM.TOTL.ZS	Unemployment, total (% of total labor force) (modeled ILO estimate)	4.019	% of total labour force (modelled ILO estimate)	2026-07-13	https://api.worldbank.org/v2/en/indicator/SL.UEM.TOTL.ZS?downloadformat=csv
MEX	Mexico	Latin America & Caribbean	Upper middle income	2022	SL.UEM.TOTL.ZS	Unemployment, total (% of total labor force) (modeled ILO estimate)	3.256	% of total labour force (modelled ILO estimate)	2026-07-13	https://api.worldbank.org/v2/en/indicator/SL.UEM.TOTL.ZS?downloadformat=csv
MEX	Mexico	Latin America & Caribbean	Upper middle income	2023	SL.UEM.TOTL.ZS	Unemployment, total (% of total labor force) (modeled ILO estimate)	2.765	% of total labour force (modelled ILO estimate)	2026-07-13	https://api.worldbank.org/v2/en/indicator/SL.UEM.TOTL.ZS?downloadformat=csv
MHL	Marshall Islands	East Asia & Pacific	Upper middle income	2010	SL.UEM.TOTL.ZS	Unemployment, total (% of total labor force) (modeled ILO estimate)		% of total labour force (modelled ILO estimate)	2026-07-13	https://api.worldbank.org/v2/en/indicator/SL.UEM.TOTL.ZS?downloadformat=csv
MHL	Marshall Islands	East Asia & Pacific	Upper middle income	2011	SL.UEM.TOTL.ZS	Unemployment, total (% of total labor force) (modeled ILO estimate)		% of total labour force (modelled ILO estimate)	2026-07-13	https://api.worldbank.org/v2/en/indicator/SL.UEM.TOTL.ZS?downloadformat=csv
MHL	Marshall Islands	East Asia & Pacific	Upper middle income	2012	SL.UEM.TOTL.ZS	Unemployment, total (% of total labor force) (modeled ILO estimate)		% of total labour force (modelled ILO estimate)	2026-07-13	https://api.worldbank.org/v2/en/indicator/SL.UEM.TOTL.ZS?downloadformat=csv
MHL	Marshall Islands	East Asia & Pacific	Upper middle income	2013	SL.UEM.TOTL.ZS	Unemployment, total (% of total labor force) (modeled ILO estimate)		% of total labour force (modelled ILO estimate)	2026-07-13	https://api.worldbank.org/v2/en/indicator/SL.UEM.TOTL.ZS?downloadformat=csv
MHL	Marshall Islands	East Asia & Pacific	Upper middle income	2014	SL.UEM.TOTL.ZS	Unemployment, total (% of total labor force) (modeled ILO estimate)		% of total labour force (modelled ILO estimate)	2026-07-13	https://api.worldbank.org/v2/en/indicator/SL.UEM.TOTL.ZS?downloadformat=csv
MHL	Marshall Islands	East Asia & Pacific	Upper middle income	2015	SL.UEM.TOTL.ZS	Unemployment, total (% of total labor force) (modeled ILO estimate)		% of total labour force (modelled ILO estimate)	2026-07-13	https://api.worldbank.org/v2/en/indicator/SL.UEM.TOTL.ZS?downloadformat=csv
MHL	Marshall Islands	East Asia & Pacific	Upper middle income	2016	SL.UEM.TOTL.ZS	Unemployment, total (% of total labor force) (modeled ILO estimate)		% of total labour force (modelled ILO estimate)	2026-07-13	https://api.worldbank.org/v2/en/indicator/SL.UEM.TOTL.ZS?downloadformat=csv
MHL	Marshall Islands	East Asia & Pacific	Upper middle income	2017	SL.UEM.TOTL.ZS	Unemployment, total (% of total labor force) (modeled ILO estimate)		% of total labour force (modelled ILO estimate)	2026-07-13	https://api.worldbank.org/v2/en/indicator/SL.UEM.TOTL.ZS?downloadformat=csv
MHL	Marshall Islands	East Asia & Pacific	Upper middle income	2018	SL.UEM.TOTL.ZS	Unemployment, total (% of total labor force) (modeled ILO estimate)		% of total labour force (modelled ILO estimate)	2026-07-13	https://api.worldbank.org/v2/en/indicator/SL.UEM.TOTL.ZS?downloadformat=csv
MHL	Marshall Islands	East Asia & Pacific	Upper middle income	2019	SL.UEM.TOTL.ZS	Unemployment, total (% of total labor force) (modeled ILO estimate)		% of total labour force (modelled ILO estimate)	2026-07-13	https://api.worldbank.org/v2/en/indicator/SL.UEM.TOTL.ZS?downloadformat=csv
MHL	Marshall Islands	East Asia & Pacific	Upper middle income	2020	SL.UEM.TOTL.ZS	Unemployment, total (% of total labor force) (modeled ILO estimate)		% of total labour force (modelled ILO estimate)	2026-07-13	https://api.worldbank.org/v2/en/indicator/SL.UEM.TOTL.ZS?downloadformat=csv
MHL	Marshall Islands	East Asia & Pacific	Upper middle income	2021	SL.UEM.TOTL.ZS	Unemployment, total (% of total labor force) (modeled ILO estimate)		% of total labour force (modelled ILO estimate)	2026-07-13	https://api.worldbank.org/v2/en/indicator/SL.UEM.TOTL.ZS?downloadformat=csv
MHL	Marshall Islands	East Asia & Pacific	Upper middle income	2022	SL.UEM.TOTL.ZS	Unemployment, total (% of total labor force) (modeled ILO estimate)		% of total labour force (modelled ILO estimate)	2026-07-13	https://api.worldbank.org/v2/en/indicator/SL.UEM.TOTL.ZS?downloadformat=csv
MHL	Marshall Islands	East Asia & Pacific	Upper middle income	2023	SL.UEM.TOTL.ZS	Unemployment, total (% of total labor force) (modeled ILO estimate)		% of total labour force (modelled ILO estimate)	2026-07-13	https://api.worldbank.org/v2/en/indicator/SL.UEM.TOTL.ZS?downloadformat=csv
MKD	North Macedonia	Europe & Central Asia	Upper middle income	2010	SL.UEM.TOTL.ZS	Unemployment, total (% of total labor force) (modeled ILO estimate)	33.135	% of total labour force (modelled ILO estimate)	2026-07-13	https://api.worldbank.org/v2/en/indicator/SL.UEM.TOTL.ZS?downloadformat=csv
MKD	North Macedonia	Europe & Central Asia	Upper middle income	2011	SL.UEM.TOTL.ZS	Unemployment, total (% of total labor force) (modeled ILO estimate)	31.502	% of total labour force (modelled ILO estimate)	2026-07-13	https://api.worldbank.org/v2/en/indicator/SL.UEM.TOTL.ZS?downloadformat=csv
MKD	North Macedonia	Europe & Central Asia	Upper middle income	2012	SL.UEM.TOTL.ZS	Unemployment, total (% of total labor force) (modeled ILO estimate)	31.096	% of total labour force (modelled ILO estimate)	2026-07-13	https://api.worldbank.org/v2/en/indicator/SL.UEM.TOTL.ZS?downloadformat=csv
MKD	North Macedonia	Europe & Central Asia	Upper middle income	2013	SL.UEM.TOTL.ZS	Unemployment, total (% of total labor force) (modeled ILO estimate)	29.017	% of total labour force (modelled ILO estimate)	2026-07-13	https://api.worldbank.org/v2/en/indicator/SL.UEM.TOTL.ZS?downloadformat=csv
MKD	North Macedonia	Europe & Central Asia	Upper middle income	2014	SL.UEM.TOTL.ZS	Unemployment, total (% of total labor force) (modeled ILO estimate)	28.215	% of total labour force (modelled ILO estimate)	2026-07-13	https://api.worldbank.org/v2/en/indicator/SL.UEM.TOTL.ZS?downloadformat=csv
MKD	North Macedonia	Europe & Central Asia	Upper middle income	2015	SL.UEM.TOTL.ZS	Unemployment, total (% of total labor force) (modeled ILO estimate)	26.395	% of total labour force (modelled ILO estimate)	2026-07-13	https://api.worldbank.org/v2/en/indicator/SL.UEM.TOTL.ZS?downloadformat=csv
MKD	North Macedonia	Europe & Central Asia	Upper middle income	2016	SL.UEM.TOTL.ZS	Unemployment, total (% of total labor force) (modeled ILO estimate)	24.312	% of total labour force (modelled ILO estimate)	2026-07-13	https://api.worldbank.org/v2/en/indicator/SL.UEM.TOTL.ZS?downloadformat=csv
MKD	North Macedonia	Europe & Central Asia	Upper middle income	2017	SL.UEM.TOTL.ZS	Unemployment, total (% of total labor force) (modeled ILO estimate)	22.857	% of total labour force (modelled ILO estimate)	2026-07-13	https://api.worldbank.org/v2/en/indicator/SL.UEM.TOTL.ZS?downloadformat=csv
MKD	North Macedonia	Europe & Central Asia	Upper middle income	2018	SL.UEM.TOTL.ZS	Unemployment, total (% of total labor force) (modeled ILO estimate)	21.208	% of total labour force (modelled ILO estimate)	2026-07-13	https://api.worldbank.org/v2/en/indicator/SL.UEM.TOTL.ZS?downloadformat=csv
MKD	North Macedonia	Europe & Central Asia	Upper middle income	2019	SL.UEM.TOTL.ZS	Unemployment, total (% of total labor force) (modeled ILO estimate)	17.414	% of total labour force (modelled ILO estimate)	2026-07-13	https://api.worldbank.org/v2/en/indicator/SL.UEM.TOTL.ZS?downloadformat=csv
MKD	North Macedonia	Europe & Central Asia	Upper middle income	2020	SL.UEM.TOTL.ZS	Unemployment, total (% of total labor force) (modeled ILO estimate)	16.575	% of total labour force (modelled ILO estimate)	2026-07-13	https://api.worldbank.org/v2/en/indicator/SL.UEM.TOTL.ZS?downloadformat=csv
MKD	North Macedonia	Europe & Central Asia	Upper middle income	2021	SL.UEM.TOTL.ZS	Unemployment, total (% of total labor force) (modeled ILO estimate)	15.801	% of total labour force (modelled ILO estimate)	2026-07-13	https://api.worldbank.org/v2/en/indicator/SL.UEM.TOTL.ZS?downloadformat=csv
MKD	North Macedonia	Europe & Central Asia	Upper middle income	2022	SL.UEM.TOTL.ZS	Unemployment, total (% of total labor force) (modeled ILO estimate)	14.476	% of total labour force (modelled ILO estimate)	2026-07-13	https://api.worldbank.org/v2/en/indicator/SL.UEM.TOTL.ZS?downloadformat=csv
MKD	North Macedonia	Europe & Central Asia	Upper middle income	2023	SL.UEM.TOTL.ZS	Unemployment, total (% of total labor force) (modeled ILO estimate)	13.174	% of total labour force (modelled ILO estimate)	2026-07-13	https://api.worldbank.org/v2/en/indicator/SL.UEM.TOTL.ZS?downloadformat=csv
MLI	Mali	Sub-Saharan Africa	Low income	2010	SL.UEM.TOTL.ZS	Unemployment, total (% of total labor force) (modeled ILO estimate)	1.375	% of total labour force (modelled ILO estimate)	2026-07-13	https://api.worldbank.org/v2/en/indicator/SL.UEM.TOTL.ZS?downloadformat=csv
MLI	Mali	Sub-Saharan Africa	Low income	2011	SL.UEM.TOTL.ZS	Unemployment, total (% of total labor force) (modeled ILO estimate)	1.403	% of total labour force (modelled ILO estimate)	2026-07-13	https://api.worldbank.org/v2/en/indicator/SL.UEM.TOTL.ZS?downloadformat=csv
MLI	Mali	Sub-Saharan Africa	Low income	2012	SL.UEM.TOTL.ZS	Unemployment, total (% of total labor force) (modeled ILO estimate)	1.462	% of total labour force (modelled ILO estimate)	2026-07-13	https://api.worldbank.org/v2/en/indicator/SL.UEM.TOTL.ZS?downloadformat=csv
MLI	Mali	Sub-Saharan Africa	Low income	2013	SL.UEM.TOTL.ZS	Unemployment, total (% of total labor force) (modeled ILO estimate)	1.517	% of total labour force (modelled ILO estimate)	2026-07-13	https://api.worldbank.org/v2/en/indicator/SL.UEM.TOTL.ZS?downloadformat=csv
MLI	Mali	Sub-Saharan Africa	Low income	2014	SL.UEM.TOTL.ZS	Unemployment, total (% of total labor force) (modeled ILO estimate)	1.476	% of total labour force (modelled ILO estimate)	2026-07-13	https://api.worldbank.org/v2/en/indicator/SL.UEM.TOTL.ZS?downloadformat=csv
MLI	Mali	Sub-Saharan Africa	Low income	2015	SL.UEM.TOTL.ZS	Unemployment, total (% of total labor force) (modeled ILO estimate)	1.404	% of total labour force (modelled ILO estimate)	2026-07-13	https://api.worldbank.org/v2/en/indicator/SL.UEM.TOTL.ZS?downloadformat=csv
MLI	Mali	Sub-Saharan Africa	Low income	2016	SL.UEM.TOTL.ZS	Unemployment, total (% of total labor force) (modeled ILO estimate)	1.367	% of total labour force (modelled ILO estimate)	2026-07-13	https://api.worldbank.org/v2/en/indicator/SL.UEM.TOTL.ZS?downloadformat=csv
MLI	Mali	Sub-Saharan Africa	Low income	2017	SL.UEM.TOTL.ZS	Unemployment, total (% of total labor force) (modeled ILO estimate)	1.498	% of total labour force (modelled ILO estimate)	2026-07-13	https://api.worldbank.org/v2/en/indicator/SL.UEM.TOTL.ZS?downloadformat=csv
MLI	Mali	Sub-Saharan Africa	Low income	2018	SL.UEM.TOTL.ZS	Unemployment, total (% of total labor force) (modeled ILO estimate)	1.62	% of total labour force (modelled ILO estimate)	2026-07-13	https://api.worldbank.org/v2/en/indicator/SL.UEM.TOTL.ZS?downloadformat=csv
MLI	Mali	Sub-Saharan Africa	Low income	2019	SL.UEM.TOTL.ZS	Unemployment, total (% of total labor force) (modeled ILO estimate)	3.29	% of total labour force (modelled ILO estimate)	2026-07-13	https://api.worldbank.org/v2/en/indicator/SL.UEM.TOTL.ZS?downloadformat=csv
MLI	Mali	Sub-Saharan Africa	Low income	2020	SL.UEM.TOTL.ZS	Unemployment, total (% of total labor force) (modeled ILO estimate)	3.528	% of total labour force (modelled ILO estimate)	2026-07-13	https://api.worldbank.org/v2/en/indicator/SL.UEM.TOTL.ZS?downloadformat=csv
MLI	Mali	Sub-Saharan Africa	Low income	2021	SL.UEM.TOTL.ZS	Unemployment, total (% of total labor force) (modeled ILO estimate)	4.006	% of total labour force (modelled ILO estimate)	2026-07-13	https://api.worldbank.org/v2/en/indicator/SL.UEM.TOTL.ZS?downloadformat=csv
MLI	Mali	Sub-Saharan Africa	Low income	2022	SL.UEM.TOTL.ZS	Unemployment, total (% of total labor force) (modeled ILO estimate)	2.387	% of total labour force (modelled ILO estimate)	2026-07-13	https://api.worldbank.org/v2/en/indicator/SL.UEM.TOTL.ZS?downloadformat=csv
MLI	Mali	Sub-Saharan Africa	Low income	2023	SL.UEM.TOTL.ZS	Unemployment, total (% of total labor force) (modeled ILO estimate)	2.947	% of total labour force (modelled ILO estimate)	2026-07-13	https://api.worldbank.org/v2/en/indicator/SL.UEM.TOTL.ZS?downloadformat=csv
MLT	Malta	Middle East & North Africa	High income	2010	SL.UEM.TOTL.ZS	Unemployment, total (% of total labor force) (modeled ILO estimate)	6.861	% of total labour force (modelled ILO estimate)	2026-07-13	https://api.worldbank.org/v2/en/indicator/SL.UEM.TOTL.ZS?downloadformat=csv
MLT	Malta	Middle East & North Africa	High income	2011	SL.UEM.TOTL.ZS	Unemployment, total (% of total labor force) (modeled ILO estimate)	6.388	% of total labour force (modelled ILO estimate)	2026-07-13	https://api.worldbank.org/v2/en/indicator/SL.UEM.TOTL.ZS?downloadformat=csv
MLT	Malta	Middle East & North Africa	High income	2012	SL.UEM.TOTL.ZS	Unemployment, total (% of total labor force) (modeled ILO estimate)	6.203	% of total labour force (modelled ILO estimate)	2026-07-13	https://api.worldbank.org/v2/en/indicator/SL.UEM.TOTL.ZS?downloadformat=csv
MLT	Malta	Middle East & North Africa	High income	2013	SL.UEM.TOTL.ZS	Unemployment, total (% of total labor force) (modeled ILO estimate)	6.115	% of total labour force (modelled ILO estimate)	2026-07-13	https://api.worldbank.org/v2/en/indicator/SL.UEM.TOTL.ZS?downloadformat=csv
MLT	Malta	Middle East & North Africa	High income	2014	SL.UEM.TOTL.ZS	Unemployment, total (% of total labor force) (modeled ILO estimate)	5.737	% of total labour force (modelled ILO estimate)	2026-07-13	https://api.worldbank.org/v2/en/indicator/SL.UEM.TOTL.ZS?downloadformat=csv
MLT	Malta	Middle East & North Africa	High income	2015	SL.UEM.TOTL.ZS	Unemployment, total (% of total labor force) (modeled ILO estimate)	5.389	% of total labour force (modelled ILO estimate)	2026-07-13	https://api.worldbank.org/v2/en/indicator/SL.UEM.TOTL.ZS?downloadformat=csv
MLT	Malta	Middle East & North Africa	High income	2016	SL.UEM.TOTL.ZS	Unemployment, total (% of total labor force) (modeled ILO estimate)	4.694	% of total labour force (modelled ILO estimate)	2026-07-13	https://api.worldbank.org/v2/en/indicator/SL.UEM.TOTL.ZS?downloadformat=csv
MLT	Malta	Middle East & North Africa	High income	2017	SL.UEM.TOTL.ZS	Unemployment, total (% of total labor force) (modeled ILO estimate)	4.008	% of total labour force (modelled ILO estimate)	2026-07-13	https://api.worldbank.org/v2/en/indicator/SL.UEM.TOTL.ZS?downloadformat=csv
MLT	Malta	Middle East & North Africa	High income	2018	SL.UEM.TOTL.ZS	Unemployment, total (% of total labor force) (modeled ILO estimate)	3.956	% of total labour force (modelled ILO estimate)	2026-07-13	https://api.worldbank.org/v2/en/indicator/SL.UEM.TOTL.ZS?downloadformat=csv
MLT	Malta	Middle East & North Africa	High income	2019	SL.UEM.TOTL.ZS	Unemployment, total (% of total labor force) (modeled ILO estimate)	4.08	% of total labour force (modelled ILO estimate)	2026-07-13	https://api.worldbank.org/v2/en/indicator/SL.UEM.TOTL.ZS?downloadformat=csv
MLT	Malta	Middle East & North Africa	High income	2020	SL.UEM.TOTL.ZS	Unemployment, total (% of total labor force) (modeled ILO estimate)	4.856	% of total labour force (modelled ILO estimate)	2026-07-13	https://api.worldbank.org/v2/en/indicator/SL.UEM.TOTL.ZS?downloadformat=csv
MLT	Malta	Middle East & North Africa	High income	2021	SL.UEM.TOTL.ZS	Unemployment, total (% of total labor force) (modeled ILO estimate)	3.754	% of total labour force (modelled ILO estimate)	2026-07-13	https://api.worldbank.org/v2/en/indicator/SL.UEM.TOTL.ZS?downloadformat=csv
MLT	Malta	Middle East & North Africa	High income	2022	SL.UEM.TOTL.ZS	Unemployment, total (% of total labor force) (modeled ILO estimate)	3.471	% of total labour force (modelled ILO estimate)	2026-07-13	https://api.worldbank.org/v2/en/indicator/SL.UEM.TOTL.ZS?downloadformat=csv
MLT	Malta	Middle East & North Africa	High income	2023	SL.UEM.TOTL.ZS	Unemployment, total (% of total labor force) (modeled ILO estimate)	3.479	% of total labour force (modelled ILO estimate)	2026-07-13	https://api.worldbank.org/v2/en/indicator/SL.UEM.TOTL.ZS?downloadformat=csv
MMR	Myanmar	East Asia & Pacific	Lower middle income	2010	SL.UEM.TOTL.ZS	Unemployment, total (% of total labor force) (modeled ILO estimate)	0.725	% of total labour force (modelled ILO estimate)	2026-07-13	https://api.worldbank.org/v2/en/indicator/SL.UEM.TOTL.ZS?downloadformat=csv
MMR	Myanmar	East Asia & Pacific	Lower middle income	2011	SL.UEM.TOTL.ZS	Unemployment, total (% of total labor force) (modeled ILO estimate)	0.749	% of total labour force (modelled ILO estimate)	2026-07-13	https://api.worldbank.org/v2/en/indicator/SL.UEM.TOTL.ZS?downloadformat=csv
MMR	Myanmar	East Asia & Pacific	Lower middle income	2012	SL.UEM.TOTL.ZS	Unemployment, total (% of total labor force) (modeled ILO estimate)	0.768	% of total labour force (modelled ILO estimate)	2026-07-13	https://api.worldbank.org/v2/en/indicator/SL.UEM.TOTL.ZS?downloadformat=csv
MMR	Myanmar	East Asia & Pacific	Lower middle income	2013	SL.UEM.TOTL.ZS	Unemployment, total (% of total labor force) (modeled ILO estimate)	0.775	% of total labour force (modelled ILO estimate)	2026-07-13	https://api.worldbank.org/v2/en/indicator/SL.UEM.TOTL.ZS?downloadformat=csv
MMR	Myanmar	East Asia & Pacific	Lower middle income	2014	SL.UEM.TOTL.ZS	Unemployment, total (% of total labor force) (modeled ILO estimate)	0.763	% of total labour force (modelled ILO estimate)	2026-07-13	https://api.worldbank.org/v2/en/indicator/SL.UEM.TOTL.ZS?downloadformat=csv
MMR	Myanmar	East Asia & Pacific	Lower middle income	2015	SL.UEM.TOTL.ZS	Unemployment, total (% of total labor force) (modeled ILO estimate)	0.766	% of total labour force (modelled ILO estimate)	2026-07-13	https://api.worldbank.org/v2/en/indicator/SL.UEM.TOTL.ZS?downloadformat=csv
MMR	Myanmar	East Asia & Pacific	Lower middle income	2016	SL.UEM.TOTL.ZS	Unemployment, total (% of total labor force) (modeled ILO estimate)	1.058	% of total labour force (modelled ILO estimate)	2026-07-13	https://api.worldbank.org/v2/en/indicator/SL.UEM.TOTL.ZS?downloadformat=csv
MMR	Myanmar	East Asia & Pacific	Lower middle income	2017	SL.UEM.TOTL.ZS	Unemployment, total (% of total labor force) (modeled ILO estimate)	1.356	% of total labour force (modelled ILO estimate)	2026-07-13	https://api.worldbank.org/v2/en/indicator/SL.UEM.TOTL.ZS?downloadformat=csv
MMR	Myanmar	East Asia & Pacific	Lower middle income	2018	SL.UEM.TOTL.ZS	Unemployment, total (% of total labor force) (modeled ILO estimate)	0.767	% of total labour force (modelled ILO estimate)	2026-07-13	https://api.worldbank.org/v2/en/indicator/SL.UEM.TOTL.ZS?downloadformat=csv
MMR	Myanmar	East Asia & Pacific	Lower middle income	2019	SL.UEM.TOTL.ZS	Unemployment, total (% of total labor force) (modeled ILO estimate)	0.407	% of total labour force (modelled ILO estimate)	2026-07-13	https://api.worldbank.org/v2/en/indicator/SL.UEM.TOTL.ZS?downloadformat=csv
MMR	Myanmar	East Asia & Pacific	Lower middle income	2020	SL.UEM.TOTL.ZS	Unemployment, total (% of total labor force) (modeled ILO estimate)	1.476	% of total labour force (modelled ILO estimate)	2026-07-13	https://api.worldbank.org/v2/en/indicator/SL.UEM.TOTL.ZS?downloadformat=csv
MMR	Myanmar	East Asia & Pacific	Lower middle income	2021	SL.UEM.TOTL.ZS	Unemployment, total (% of total labor force) (modeled ILO estimate)	4.34	% of total labour force (modelled ILO estimate)	2026-07-13	https://api.worldbank.org/v2/en/indicator/SL.UEM.TOTL.ZS?downloadformat=csv
MMR	Myanmar	East Asia & Pacific	Lower middle income	2022	SL.UEM.TOTL.ZS	Unemployment, total (% of total labor force) (modeled ILO estimate)	3.063	% of total labour force (modelled ILO estimate)	2026-07-13	https://api.worldbank.org/v2/en/indicator/SL.UEM.TOTL.ZS?downloadformat=csv
MMR	Myanmar	East Asia & Pacific	Lower middle income	2023	SL.UEM.TOTL.ZS	Unemployment, total (% of total labor force) (modeled ILO estimate)	2.977	% of total labour force (modelled ILO estimate)	2026-07-13	https://api.worldbank.org/v2/en/indicator/SL.UEM.TOTL.ZS?downloadformat=csv
MNE	Montenegro	Europe & Central Asia	Upper middle income	2010	SL.UEM.TOTL.ZS	Unemployment, total (% of total labor force) (modeled ILO estimate)	19.649	% of total labour force (modelled ILO estimate)	2026-07-13	https://api.worldbank.org/v2/en/indicator/SL.UEM.TOTL.ZS?downloadformat=csv
MNE	Montenegro	Europe & Central Asia	Upper middle income	2011	SL.UEM.TOTL.ZS	Unemployment, total (% of total labor force) (modeled ILO estimate)	19.759	% of total labour force (modelled ILO estimate)	2026-07-13	https://api.worldbank.org/v2/en/indicator/SL.UEM.TOTL.ZS?downloadformat=csv
MNE	Montenegro	Europe & Central Asia	Upper middle income	2012	SL.UEM.TOTL.ZS	Unemployment, total (% of total labor force) (modeled ILO estimate)	19.808	% of total labour force (modelled ILO estimate)	2026-07-13	https://api.worldbank.org/v2/en/indicator/SL.UEM.TOTL.ZS?downloadformat=csv
MNE	Montenegro	Europe & Central Asia	Upper middle income	2013	SL.UEM.TOTL.ZS	Unemployment, total (% of total labor force) (modeled ILO estimate)	19.585	% of total labour force (modelled ILO estimate)	2026-07-13	https://api.worldbank.org/v2/en/indicator/SL.UEM.TOTL.ZS?downloadformat=csv
MNE	Montenegro	Europe & Central Asia	Upper middle income	2014	SL.UEM.TOTL.ZS	Unemployment, total (% of total labor force) (modeled ILO estimate)	18.054	% of total labour force (modelled ILO estimate)	2026-07-13	https://api.worldbank.org/v2/en/indicator/SL.UEM.TOTL.ZS?downloadformat=csv
MNE	Montenegro	Europe & Central Asia	Upper middle income	2015	SL.UEM.TOTL.ZS	Unemployment, total (% of total labor force) (modeled ILO estimate)	17.555	% of total labour force (modelled ILO estimate)	2026-07-13	https://api.worldbank.org/v2/en/indicator/SL.UEM.TOTL.ZS?downloadformat=csv
MNE	Montenegro	Europe & Central Asia	Upper middle income	2016	SL.UEM.TOTL.ZS	Unemployment, total (% of total labor force) (modeled ILO estimate)	17.732	% of total labour force (modelled ILO estimate)	2026-07-13	https://api.worldbank.org/v2/en/indicator/SL.UEM.TOTL.ZS?downloadformat=csv
MNE	Montenegro	Europe & Central Asia	Upper middle income	2017	SL.UEM.TOTL.ZS	Unemployment, total (% of total labor force) (modeled ILO estimate)	16.082	% of total labour force (modelled ILO estimate)	2026-07-13	https://api.worldbank.org/v2/en/indicator/SL.UEM.TOTL.ZS?downloadformat=csv
MNE	Montenegro	Europe & Central Asia	Upper middle income	2018	SL.UEM.TOTL.ZS	Unemployment, total (% of total labor force) (modeled ILO estimate)	15.19	% of total labour force (modelled ILO estimate)	2026-07-13	https://api.worldbank.org/v2/en/indicator/SL.UEM.TOTL.ZS?downloadformat=csv
MNE	Montenegro	Europe & Central Asia	Upper middle income	2019	SL.UEM.TOTL.ZS	Unemployment, total (% of total labor force) (modeled ILO estimate)	15.128	% of total labour force (modelled ILO estimate)	2026-07-13	https://api.worldbank.org/v2/en/indicator/SL.UEM.TOTL.ZS?downloadformat=csv
MNE	Montenegro	Europe & Central Asia	Upper middle income	2020	SL.UEM.TOTL.ZS	Unemployment, total (% of total labor force) (modeled ILO estimate)	17.878	% of total labour force (modelled ILO estimate)	2026-07-13	https://api.worldbank.org/v2/en/indicator/SL.UEM.TOTL.ZS?downloadformat=csv
MNE	Montenegro	Europe & Central Asia	Upper middle income	2021	SL.UEM.TOTL.ZS	Unemployment, total (% of total labor force) (modeled ILO estimate)	16.543	% of total labour force (modelled ILO estimate)	2026-07-13	https://api.worldbank.org/v2/en/indicator/SL.UEM.TOTL.ZS?downloadformat=csv
MNE	Montenegro	Europe & Central Asia	Upper middle income	2022	SL.UEM.TOTL.ZS	Unemployment, total (% of total labor force) (modeled ILO estimate)	14.851	% of total labour force (modelled ILO estimate)	2026-07-13	https://api.worldbank.org/v2/en/indicator/SL.UEM.TOTL.ZS?downloadformat=csv
MNE	Montenegro	Europe & Central Asia	Upper middle income	2023	SL.UEM.TOTL.ZS	Unemployment, total (% of total labor force) (modeled ILO estimate)	13.146	% of total labour force (modelled ILO estimate)	2026-07-13	https://api.worldbank.org/v2/en/indicator/SL.UEM.TOTL.ZS?downloadformat=csv
MNG	Mongolia	East Asia & Pacific	Upper middle income	2010	SL.UEM.TOTL.ZS	Unemployment, total (% of total labor force) (modeled ILO estimate)	6.549	% of total labour force (modelled ILO estimate)	2026-07-13	https://api.worldbank.org/v2/en/indicator/SL.UEM.TOTL.ZS?downloadformat=csv
MNG	Mongolia	East Asia & Pacific	Upper middle income	2011	SL.UEM.TOTL.ZS	Unemployment, total (% of total labor force) (modeled ILO estimate)	4.769	% of total labour force (modelled ILO estimate)	2026-07-13	https://api.worldbank.org/v2/en/indicator/SL.UEM.TOTL.ZS?downloadformat=csv
MNG	Mongolia	East Asia & Pacific	Upper middle income	2012	SL.UEM.TOTL.ZS	Unemployment, total (% of total labor force) (modeled ILO estimate)	3.905	% of total labour force (modelled ILO estimate)	2026-07-13	https://api.worldbank.org/v2/en/indicator/SL.UEM.TOTL.ZS?downloadformat=csv
MNG	Mongolia	East Asia & Pacific	Upper middle income	2013	SL.UEM.TOTL.ZS	Unemployment, total (% of total labor force) (modeled ILO estimate)	4.231	% of total labour force (modelled ILO estimate)	2026-07-13	https://api.worldbank.org/v2/en/indicator/SL.UEM.TOTL.ZS?downloadformat=csv
MNG	Mongolia	East Asia & Pacific	Upper middle income	2014	SL.UEM.TOTL.ZS	Unemployment, total (% of total labor force) (modeled ILO estimate)	4.798	% of total labour force (modelled ILO estimate)	2026-07-13	https://api.worldbank.org/v2/en/indicator/SL.UEM.TOTL.ZS?downloadformat=csv
MNG	Mongolia	East Asia & Pacific	Upper middle income	2015	SL.UEM.TOTL.ZS	Unemployment, total (% of total labor force) (modeled ILO estimate)	4.861	% of total labour force (modelled ILO estimate)	2026-07-13	https://api.worldbank.org/v2/en/indicator/SL.UEM.TOTL.ZS?downloadformat=csv
MNG	Mongolia	East Asia & Pacific	Upper middle income	2016	SL.UEM.TOTL.ZS	Unemployment, total (% of total labor force) (modeled ILO estimate)	7.235	% of total labour force (modelled ILO estimate)	2026-07-13	https://api.worldbank.org/v2/en/indicator/SL.UEM.TOTL.ZS?downloadformat=csv
MNG	Mongolia	East Asia & Pacific	Upper middle income	2017	SL.UEM.TOTL.ZS	Unemployment, total (% of total labor force) (modeled ILO estimate)	6.359	% of total labour force (modelled ILO estimate)	2026-07-13	https://api.worldbank.org/v2/en/indicator/SL.UEM.TOTL.ZS?downloadformat=csv
MNG	Mongolia	East Asia & Pacific	Upper middle income	2018	SL.UEM.TOTL.ZS	Unemployment, total (% of total labor force) (modeled ILO estimate)	5.377	% of total labour force (modelled ILO estimate)	2026-07-13	https://api.worldbank.org/v2/en/indicator/SL.UEM.TOTL.ZS?downloadformat=csv
MNG	Mongolia	East Asia & Pacific	Upper middle income	2019	SL.UEM.TOTL.ZS	Unemployment, total (% of total labor force) (modeled ILO estimate)	9.024	% of total labour force (modelled ILO estimate)	2026-07-13	https://api.worldbank.org/v2/en/indicator/SL.UEM.TOTL.ZS?downloadformat=csv
MNG	Mongolia	East Asia & Pacific	Upper middle income	2020	SL.UEM.TOTL.ZS	Unemployment, total (% of total labor force) (modeled ILO estimate)	6.413	% of total labour force (modelled ILO estimate)	2026-07-13	https://api.worldbank.org/v2/en/indicator/SL.UEM.TOTL.ZS?downloadformat=csv
MNG	Mongolia	East Asia & Pacific	Upper middle income	2021	SL.UEM.TOTL.ZS	Unemployment, total (% of total labor force) (modeled ILO estimate)	7.871	% of total labour force (modelled ILO estimate)	2026-07-13	https://api.worldbank.org/v2/en/indicator/SL.UEM.TOTL.ZS?downloadformat=csv
MNG	Mongolia	East Asia & Pacific	Upper middle income	2022	SL.UEM.TOTL.ZS	Unemployment, total (% of total labor force) (modeled ILO estimate)	5.954	% of total labour force (modelled ILO estimate)	2026-07-13	https://api.worldbank.org/v2/en/indicator/SL.UEM.TOTL.ZS?downloadformat=csv
MNG	Mongolia	East Asia & Pacific	Upper middle income	2023	SL.UEM.TOTL.ZS	Unemployment, total (% of total labor force) (modeled ILO estimate)	5.178	% of total labour force (modelled ILO estimate)	2026-07-13	https://api.worldbank.org/v2/en/indicator/SL.UEM.TOTL.ZS?downloadformat=csv
MNP	Northern Mariana Islands	East Asia & Pacific	High income	2010	SL.UEM.TOTL.ZS	Unemployment, total (% of total labor force) (modeled ILO estimate)		% of total labour force (modelled ILO estimate)	2026-07-13	https://api.worldbank.org/v2/en/indicator/SL.UEM.TOTL.ZS?downloadformat=csv
MNP	Northern Mariana Islands	East Asia & Pacific	High income	2011	SL.UEM.TOTL.ZS	Unemployment, total (% of total labor force) (modeled ILO estimate)		% of total labour force (modelled ILO estimate)	2026-07-13	https://api.worldbank.org/v2/en/indicator/SL.UEM.TOTL.ZS?downloadformat=csv
MNP	Northern Mariana Islands	East Asia & Pacific	High income	2012	SL.UEM.TOTL.ZS	Unemployment, total (% of total labor force) (modeled ILO estimate)		% of total labour force (modelled ILO estimate)	2026-07-13	https://api.worldbank.org/v2/en/indicator/SL.UEM.TOTL.ZS?downloadformat=csv
MNP	Northern Mariana Islands	East Asia & Pacific	High income	2013	SL.UEM.TOTL.ZS	Unemployment, total (% of total labor force) (modeled ILO estimate)		% of total labour force (modelled ILO estimate)	2026-07-13	https://api.worldbank.org/v2/en/indicator/SL.UEM.TOTL.ZS?downloadformat=csv
MNP	Northern Mariana Islands	East Asia & Pacific	High income	2014	SL.UEM.TOTL.ZS	Unemployment, total (% of total labor force) (modeled ILO estimate)		% of total labour force (modelled ILO estimate)	2026-07-13	https://api.worldbank.org/v2/en/indicator/SL.UEM.TOTL.ZS?downloadformat=csv
MNP	Northern Mariana Islands	East Asia & Pacific	High income	2015	SL.UEM.TOTL.ZS	Unemployment, total (% of total labor force) (modeled ILO estimate)		% of total labour force (modelled ILO estimate)	2026-07-13	https://api.worldbank.org/v2/en/indicator/SL.UEM.TOTL.ZS?downloadformat=csv
MNP	Northern Mariana Islands	East Asia & Pacific	High income	2016	SL.UEM.TOTL.ZS	Unemployment, total (% of total labor force) (modeled ILO estimate)		% of total labour force (modelled ILO estimate)	2026-07-13	https://api.worldbank.org/v2/en/indicator/SL.UEM.TOTL.ZS?downloadformat=csv
MNP	Northern Mariana Islands	East Asia & Pacific	High income	2017	SL.UEM.TOTL.ZS	Unemployment, total (% of total labor force) (modeled ILO estimate)		% of total labour force (modelled ILO estimate)	2026-07-13	https://api.worldbank.org/v2/en/indicator/SL.UEM.TOTL.ZS?downloadformat=csv
MNP	Northern Mariana Islands	East Asia & Pacific	High income	2018	SL.UEM.TOTL.ZS	Unemployment, total (% of total labor force) (modeled ILO estimate)		% of total labour force (modelled ILO estimate)	2026-07-13	https://api.worldbank.org/v2/en/indicator/SL.UEM.TOTL.ZS?downloadformat=csv
MNP	Northern Mariana Islands	East Asia & Pacific	High income	2019	SL.UEM.TOTL.ZS	Unemployment, total (% of total labor force) (modeled ILO estimate)		% of total labour force (modelled ILO estimate)	2026-07-13	https://api.worldbank.org/v2/en/indicator/SL.UEM.TOTL.ZS?downloadformat=csv
MNP	Northern Mariana Islands	East Asia & Pacific	High income	2020	SL.UEM.TOTL.ZS	Unemployment, total (% of total labor force) (modeled ILO estimate)		% of total labour force (modelled ILO estimate)	2026-07-13	https://api.worldbank.org/v2/en/indicator/SL.UEM.TOTL.ZS?downloadformat=csv
MNP	Northern Mariana Islands	East Asia & Pacific	High income	2021	SL.UEM.TOTL.ZS	Unemployment, total (% of total labor force) (modeled ILO estimate)		% of total labour force (modelled ILO estimate)	2026-07-13	https://api.worldbank.org/v2/en/indicator/SL.UEM.TOTL.ZS?downloadformat=csv
MNP	Northern Mariana Islands	East Asia & Pacific	High income	2022	SL.UEM.TOTL.ZS	Unemployment, total (% of total labor force) (modeled ILO estimate)		% of total labour force (modelled ILO estimate)	2026-07-13	https://api.worldbank.org/v2/en/indicator/SL.UEM.TOTL.ZS?downloadformat=csv
MNP	Northern Mariana Islands	East Asia & Pacific	High income	2023	SL.UEM.TOTL.ZS	Unemployment, total (% of total labor force) (modeled ILO estimate)		% of total labour force (modelled ILO estimate)	2026-07-13	https://api.worldbank.org/v2/en/indicator/SL.UEM.TOTL.ZS?downloadformat=csv
MOZ	Mozambique	Sub-Saharan Africa	Low income	2010	SL.UEM.TOTL.ZS	Unemployment, total (% of total labor force) (modeled ILO estimate)	3.259	% of total labour force (modelled ILO estimate)	2026-07-13	https://api.worldbank.org/v2/en/indicator/SL.UEM.TOTL.ZS?downloadformat=csv
MOZ	Mozambique	Sub-Saharan Africa	Low income	2011	SL.UEM.TOTL.ZS	Unemployment, total (% of total labor force) (modeled ILO estimate)	3.295	% of total labour force (modelled ILO estimate)	2026-07-13	https://api.worldbank.org/v2/en/indicator/SL.UEM.TOTL.ZS?downloadformat=csv
MOZ	Mozambique	Sub-Saharan Africa	Low income	2012	SL.UEM.TOTL.ZS	Unemployment, total (% of total labor force) (modeled ILO estimate)	3.304	% of total labour force (modelled ILO estimate)	2026-07-13	https://api.worldbank.org/v2/en/indicator/SL.UEM.TOTL.ZS?downloadformat=csv
MOZ	Mozambique	Sub-Saharan Africa	Low income	2013	SL.UEM.TOTL.ZS	Unemployment, total (% of total labor force) (modeled ILO estimate)	3.345	% of total labour force (modelled ILO estimate)	2026-07-13	https://api.worldbank.org/v2/en/indicator/SL.UEM.TOTL.ZS?downloadformat=csv
MOZ	Mozambique	Sub-Saharan Africa	Low income	2014	SL.UEM.TOTL.ZS	Unemployment, total (% of total labor force) (modeled ILO estimate)	3.377	% of total labour force (modelled ILO estimate)	2026-07-13	https://api.worldbank.org/v2/en/indicator/SL.UEM.TOTL.ZS?downloadformat=csv
MOZ	Mozambique	Sub-Saharan Africa	Low income	2015	SL.UEM.TOTL.ZS	Unemployment, total (% of total labor force) (modeled ILO estimate)	3.426	% of total labour force (modelled ILO estimate)	2026-07-13	https://api.worldbank.org/v2/en/indicator/SL.UEM.TOTL.ZS?downloadformat=csv
MOZ	Mozambique	Sub-Saharan Africa	Low income	2016	SL.UEM.TOTL.ZS	Unemployment, total (% of total labor force) (modeled ILO estimate)	3.65	% of total labour force (modelled ILO estimate)	2026-07-13	https://api.worldbank.org/v2/en/indicator/SL.UEM.TOTL.ZS?downloadformat=csv
MOZ	Mozambique	Sub-Saharan Africa	Low income	2017	SL.UEM.TOTL.ZS	Unemployment, total (% of total labor force) (modeled ILO estimate)	3.935	% of total labour force (modelled ILO estimate)	2026-07-13	https://api.worldbank.org/v2/en/indicator/SL.UEM.TOTL.ZS?downloadformat=csv
MOZ	Mozambique	Sub-Saharan Africa	Low income	2018	SL.UEM.TOTL.ZS	Unemployment, total (% of total labor force) (modeled ILO estimate)	4.21	% of total labour force (modelled ILO estimate)	2026-07-13	https://api.worldbank.org/v2/en/indicator/SL.UEM.TOTL.ZS?downloadformat=csv
MOZ	Mozambique	Sub-Saharan Africa	Low income	2019	SL.UEM.TOTL.ZS	Unemployment, total (% of total labor force) (modeled ILO estimate)	4.462	% of total labour force (modelled ILO estimate)	2026-07-13	https://api.worldbank.org/v2/en/indicator/SL.UEM.TOTL.ZS?downloadformat=csv
MOZ	Mozambique	Sub-Saharan Africa	Low income	2020	SL.UEM.TOTL.ZS	Unemployment, total (% of total labor force) (modeled ILO estimate)	5.019	% of total labour force (modelled ILO estimate)	2026-07-13	https://api.worldbank.org/v2/en/indicator/SL.UEM.TOTL.ZS?downloadformat=csv
MOZ	Mozambique	Sub-Saharan Africa	Low income	2021	SL.UEM.TOTL.ZS	Unemployment, total (% of total labor force) (modeled ILO estimate)	5.413	% of total labour force (modelled ILO estimate)	2026-07-13	https://api.worldbank.org/v2/en/indicator/SL.UEM.TOTL.ZS?downloadformat=csv
MOZ	Mozambique	Sub-Saharan Africa	Low income	2022	SL.UEM.TOTL.ZS	Unemployment, total (% of total labor force) (modeled ILO estimate)	6.789	% of total labour force (modelled ILO estimate)	2026-07-13	https://api.worldbank.org/v2/en/indicator/SL.UEM.TOTL.ZS?downloadformat=csv
MOZ	Mozambique	Sub-Saharan Africa	Low income	2023	SL.UEM.TOTL.ZS	Unemployment, total (% of total labor force) (modeled ILO estimate)	6.661	% of total labour force (modelled ILO estimate)	2026-07-13	https://api.worldbank.org/v2/en/indicator/SL.UEM.TOTL.ZS?downloadformat=csv
MRT	Mauritania	Sub-Saharan Africa	Lower middle income	2010	SL.UEM.TOTL.ZS	Unemployment, total (% of total labor force) (modeled ILO estimate)	10.093	% of total labour force (modelled ILO estimate)	2026-07-13	https://api.worldbank.org/v2/en/indicator/SL.UEM.TOTL.ZS?downloadformat=csv
MRT	Mauritania	Sub-Saharan Africa	Lower middle income	2011	SL.UEM.TOTL.ZS	Unemployment, total (% of total labor force) (modeled ILO estimate)	9.976	% of total labour force (modelled ILO estimate)	2026-07-13	https://api.worldbank.org/v2/en/indicator/SL.UEM.TOTL.ZS?downloadformat=csv
MRT	Mauritania	Sub-Saharan Africa	Lower middle income	2012	SL.UEM.TOTL.ZS	Unemployment, total (% of total labor force) (modeled ILO estimate)	9.864	% of total labour force (modelled ILO estimate)	2026-07-13	https://api.worldbank.org/v2/en/indicator/SL.UEM.TOTL.ZS?downloadformat=csv
MRT	Mauritania	Sub-Saharan Africa	Lower middle income	2013	SL.UEM.TOTL.ZS	Unemployment, total (% of total labor force) (modeled ILO estimate)	9.926	% of total labour force (modelled ILO estimate)	2026-07-13	https://api.worldbank.org/v2/en/indicator/SL.UEM.TOTL.ZS?downloadformat=csv
MRT	Mauritania	Sub-Saharan Africa	Lower middle income	2014	SL.UEM.TOTL.ZS	Unemployment, total (% of total labor force) (modeled ILO estimate)	10.026	% of total labour force (modelled ILO estimate)	2026-07-13	https://api.worldbank.org/v2/en/indicator/SL.UEM.TOTL.ZS?downloadformat=csv
MRT	Mauritania	Sub-Saharan Africa	Lower middle income	2015	SL.UEM.TOTL.ZS	Unemployment, total (% of total labor force) (modeled ILO estimate)	10.104	% of total labour force (modelled ILO estimate)	2026-07-13	https://api.worldbank.org/v2/en/indicator/SL.UEM.TOTL.ZS?downloadformat=csv
MRT	Mauritania	Sub-Saharan Africa	Lower middle income	2016	SL.UEM.TOTL.ZS	Unemployment, total (% of total labor force) (modeled ILO estimate)	10.287	% of total labour force (modelled ILO estimate)	2026-07-13	https://api.worldbank.org/v2/en/indicator/SL.UEM.TOTL.ZS?downloadformat=csv
MRT	Mauritania	Sub-Saharan Africa	Lower middle income	2017	SL.UEM.TOTL.ZS	Unemployment, total (% of total labor force) (modeled ILO estimate)	10.336	% of total labour force (modelled ILO estimate)	2026-07-13	https://api.worldbank.org/v2/en/indicator/SL.UEM.TOTL.ZS?downloadformat=csv
MRT	Mauritania	Sub-Saharan Africa	Lower middle income	2018	SL.UEM.TOTL.ZS	Unemployment, total (% of total labor force) (modeled ILO estimate)	10.411	% of total labour force (modelled ILO estimate)	2026-07-13	https://api.worldbank.org/v2/en/indicator/SL.UEM.TOTL.ZS?downloadformat=csv
MRT	Mauritania	Sub-Saharan Africa	Lower middle income	2019	SL.UEM.TOTL.ZS	Unemployment, total (% of total labor force) (modeled ILO estimate)	10.416	% of total labour force (modelled ILO estimate)	2026-07-13	https://api.worldbank.org/v2/en/indicator/SL.UEM.TOTL.ZS?downloadformat=csv
MRT	Mauritania	Sub-Saharan Africa	Lower middle income	2020	SL.UEM.TOTL.ZS	Unemployment, total (% of total labor force) (modeled ILO estimate)	11.051	% of total labour force (modelled ILO estimate)	2026-07-13	https://api.worldbank.org/v2/en/indicator/SL.UEM.TOTL.ZS?downloadformat=csv
MRT	Mauritania	Sub-Saharan Africa	Lower middle income	2021	SL.UEM.TOTL.ZS	Unemployment, total (% of total labor force) (modeled ILO estimate)	11.131	% of total labour force (modelled ILO estimate)	2026-07-13	https://api.worldbank.org/v2/en/indicator/SL.UEM.TOTL.ZS?downloadformat=csv
MRT	Mauritania	Sub-Saharan Africa	Lower middle income	2022	SL.UEM.TOTL.ZS	Unemployment, total (% of total labor force) (modeled ILO estimate)	10.52	% of total labour force (modelled ILO estimate)	2026-07-13	https://api.worldbank.org/v2/en/indicator/SL.UEM.TOTL.ZS?downloadformat=csv
MRT	Mauritania	Sub-Saharan Africa	Lower middle income	2023	SL.UEM.TOTL.ZS	Unemployment, total (% of total labor force) (modeled ILO estimate)	10.37	% of total labour force (modelled ILO estimate)	2026-07-13	https://api.worldbank.org/v2/en/indicator/SL.UEM.TOTL.ZS?downloadformat=csv
MUS	Mauritius	Sub-Saharan Africa	Upper middle income	2010	SL.UEM.TOTL.ZS	Unemployment, total (% of total labor force) (modeled ILO estimate)	7.654	% of total labour force (modelled ILO estimate)	2026-07-13	https://api.worldbank.org/v2/en/indicator/SL.UEM.TOTL.ZS?downloadformat=csv
MUS	Mauritius	Sub-Saharan Africa	Upper middle income	2011	SL.UEM.TOTL.ZS	Unemployment, total (% of total labor force) (modeled ILO estimate)	7.447	% of total labour force (modelled ILO estimate)	2026-07-13	https://api.worldbank.org/v2/en/indicator/SL.UEM.TOTL.ZS?downloadformat=csv
MUS	Mauritius	Sub-Saharan Africa	Upper middle income	2012	SL.UEM.TOTL.ZS	Unemployment, total (% of total labor force) (modeled ILO estimate)	7.472	% of total labour force (modelled ILO estimate)	2026-07-13	https://api.worldbank.org/v2/en/indicator/SL.UEM.TOTL.ZS?downloadformat=csv
MUS	Mauritius	Sub-Saharan Africa	Upper middle income	2013	SL.UEM.TOTL.ZS	Unemployment, total (% of total labor force) (modeled ILO estimate)	7.322	% of total labour force (modelled ILO estimate)	2026-07-13	https://api.worldbank.org/v2/en/indicator/SL.UEM.TOTL.ZS?downloadformat=csv
MUS	Mauritius	Sub-Saharan Africa	Upper middle income	2014	SL.UEM.TOTL.ZS	Unemployment, total (% of total labor force) (modeled ILO estimate)	7.467	% of total labour force (modelled ILO estimate)	2026-07-13	https://api.worldbank.org/v2/en/indicator/SL.UEM.TOTL.ZS?downloadformat=csv
MUS	Mauritius	Sub-Saharan Africa	Upper middle income	2015	SL.UEM.TOTL.ZS	Unemployment, total (% of total labor force) (modeled ILO estimate)	7.41	% of total labour force (modelled ILO estimate)	2026-07-13	https://api.worldbank.org/v2/en/indicator/SL.UEM.TOTL.ZS?downloadformat=csv
MUS	Mauritius	Sub-Saharan Africa	Upper middle income	2016	SL.UEM.TOTL.ZS	Unemployment, total (% of total labor force) (modeled ILO estimate)	6.814	% of total labour force (modelled ILO estimate)	2026-07-13	https://api.worldbank.org/v2/en/indicator/SL.UEM.TOTL.ZS?downloadformat=csv
MUS	Mauritius	Sub-Saharan Africa	Upper middle income	2017	SL.UEM.TOTL.ZS	Unemployment, total (% of total labor force) (modeled ILO estimate)	6.752	% of total labour force (modelled ILO estimate)	2026-07-13	https://api.worldbank.org/v2/en/indicator/SL.UEM.TOTL.ZS?downloadformat=csv
MUS	Mauritius	Sub-Saharan Africa	Upper middle income	2018	SL.UEM.TOTL.ZS	Unemployment, total (% of total labor force) (modeled ILO estimate)	6.426	% of total labour force (modelled ILO estimate)	2026-07-13	https://api.worldbank.org/v2/en/indicator/SL.UEM.TOTL.ZS?downloadformat=csv
MUS	Mauritius	Sub-Saharan Africa	Upper middle income	2019	SL.UEM.TOTL.ZS	Unemployment, total (% of total labor force) (modeled ILO estimate)	6.331	% of total labour force (modelled ILO estimate)	2026-07-13	https://api.worldbank.org/v2/en/indicator/SL.UEM.TOTL.ZS?downloadformat=csv
MUS	Mauritius	Sub-Saharan Africa	Upper middle income	2020	SL.UEM.TOTL.ZS	Unemployment, total (% of total labor force) (modeled ILO estimate)	8.626	% of total labour force (modelled ILO estimate)	2026-07-13	https://api.worldbank.org/v2/en/indicator/SL.UEM.TOTL.ZS?downloadformat=csv
MUS	Mauritius	Sub-Saharan Africa	Upper middle income	2021	SL.UEM.TOTL.ZS	Unemployment, total (% of total labor force) (modeled ILO estimate)	7.719	% of total labour force (modelled ILO estimate)	2026-07-13	https://api.worldbank.org/v2/en/indicator/SL.UEM.TOTL.ZS?downloadformat=csv
MUS	Mauritius	Sub-Saharan Africa	Upper middle income	2022	SL.UEM.TOTL.ZS	Unemployment, total (% of total labor force) (modeled ILO estimate)	6.322	% of total labour force (modelled ILO estimate)	2026-07-13	https://api.worldbank.org/v2/en/indicator/SL.UEM.TOTL.ZS?downloadformat=csv
MUS	Mauritius	Sub-Saharan Africa	Upper middle income	2023	SL.UEM.TOTL.ZS	Unemployment, total (% of total labor force) (modeled ILO estimate)	5.571	% of total labour force (modelled ILO estimate)	2026-07-13	https://api.worldbank.org/v2/en/indicator/SL.UEM.TOTL.ZS?downloadformat=csv
MWI	Malawi	Sub-Saharan Africa	Low income	2010	SL.UEM.TOTL.ZS	Unemployment, total (% of total labor force) (modeled ILO estimate)	4.78	% of total labour force (modelled ILO estimate)	2026-07-13	https://api.worldbank.org/v2/en/indicator/SL.UEM.TOTL.ZS?downloadformat=csv
MWI	Malawi	Sub-Saharan Africa	Low income	2011	SL.UEM.TOTL.ZS	Unemployment, total (% of total labor force) (modeled ILO estimate)	4.829	% of total labour force (modelled ILO estimate)	2026-07-13	https://api.worldbank.org/v2/en/indicator/SL.UEM.TOTL.ZS?downloadformat=csv
MWI	Malawi	Sub-Saharan Africa	Low income	2012	SL.UEM.TOTL.ZS	Unemployment, total (% of total labor force) (modeled ILO estimate)	4.949	% of total labour force (modelled ILO estimate)	2026-07-13	https://api.worldbank.org/v2/en/indicator/SL.UEM.TOTL.ZS?downloadformat=csv
MWI	Malawi	Sub-Saharan Africa	Low income	2013	SL.UEM.TOTL.ZS	Unemployment, total (% of total labor force) (modeled ILO estimate)	4.978	% of total labour force (modelled ILO estimate)	2026-07-13	https://api.worldbank.org/v2/en/indicator/SL.UEM.TOTL.ZS?downloadformat=csv
MWI	Malawi	Sub-Saharan Africa	Low income	2014	SL.UEM.TOTL.ZS	Unemployment, total (% of total labor force) (modeled ILO estimate)	4.967	% of total labour force (modelled ILO estimate)	2026-07-13	https://api.worldbank.org/v2/en/indicator/SL.UEM.TOTL.ZS?downloadformat=csv
MWI	Malawi	Sub-Saharan Africa	Low income	2015	SL.UEM.TOTL.ZS	Unemployment, total (% of total labor force) (modeled ILO estimate)	4.953	% of total labour force (modelled ILO estimate)	2026-07-13	https://api.worldbank.org/v2/en/indicator/SL.UEM.TOTL.ZS?downloadformat=csv
MWI	Malawi	Sub-Saharan Africa	Low income	2016	SL.UEM.TOTL.ZS	Unemployment, total (% of total labor force) (modeled ILO estimate)	5.011	% of total labour force (modelled ILO estimate)	2026-07-13	https://api.worldbank.org/v2/en/indicator/SL.UEM.TOTL.ZS?downloadformat=csv
MWI	Malawi	Sub-Saharan Africa	Low income	2017	SL.UEM.TOTL.ZS	Unemployment, total (% of total labor force) (modeled ILO estimate)	5.046	% of total labour force (modelled ILO estimate)	2026-07-13	https://api.worldbank.org/v2/en/indicator/SL.UEM.TOTL.ZS?downloadformat=csv
MWI	Malawi	Sub-Saharan Africa	Low income	2018	SL.UEM.TOTL.ZS	Unemployment, total (% of total labor force) (modeled ILO estimate)	5.021	% of total labour force (modelled ILO estimate)	2026-07-13	https://api.worldbank.org/v2/en/indicator/SL.UEM.TOTL.ZS?downloadformat=csv
MWI	Malawi	Sub-Saharan Africa	Low income	2019	SL.UEM.TOTL.ZS	Unemployment, total (% of total labor force) (modeled ILO estimate)	4.964	% of total labour force (modelled ILO estimate)	2026-07-13	https://api.worldbank.org/v2/en/indicator/SL.UEM.TOTL.ZS?downloadformat=csv
MWI	Malawi	Sub-Saharan Africa	Low income	2020	SL.UEM.TOTL.ZS	Unemployment, total (% of total labor force) (modeled ILO estimate)	5.72	% of total labour force (modelled ILO estimate)	2026-07-13	https://api.worldbank.org/v2/en/indicator/SL.UEM.TOTL.ZS?downloadformat=csv
MWI	Malawi	Sub-Saharan Africa	Low income	2021	SL.UEM.TOTL.ZS	Unemployment, total (% of total labor force) (modeled ILO estimate)	5.652	% of total labour force (modelled ILO estimate)	2026-07-13	https://api.worldbank.org/v2/en/indicator/SL.UEM.TOTL.ZS?downloadformat=csv
MWI	Malawi	Sub-Saharan Africa	Low income	2022	SL.UEM.TOTL.ZS	Unemployment, total (% of total labor force) (modeled ILO estimate)	5.02	% of total labour force (modelled ILO estimate)	2026-07-13	https://api.worldbank.org/v2/en/indicator/SL.UEM.TOTL.ZS?downloadformat=csv
MWI	Malawi	Sub-Saharan Africa	Low income	2023	SL.UEM.TOTL.ZS	Unemployment, total (% of total labor force) (modeled ILO estimate)	5.009	% of total labour force (modelled ILO estimate)	2026-07-13	https://api.worldbank.org/v2/en/indicator/SL.UEM.TOTL.ZS?downloadformat=csv
MYS	Malaysia	East Asia & Pacific	Upper middle income	2010	SL.UEM.TOTL.ZS	Unemployment, total (% of total labor force) (modeled ILO estimate)	3.32	% of total labour force (modelled ILO estimate)	2026-07-13	https://api.worldbank.org/v2/en/indicator/SL.UEM.TOTL.ZS?downloadformat=csv
MYS	Malaysia	East Asia & Pacific	Upper middle income	2011	SL.UEM.TOTL.ZS	Unemployment, total (% of total labor force) (modeled ILO estimate)	3.05	% of total labour force (modelled ILO estimate)	2026-07-13	https://api.worldbank.org/v2/en/indicator/SL.UEM.TOTL.ZS?downloadformat=csv
MYS	Malaysia	East Asia & Pacific	Upper middle income	2012	SL.UEM.TOTL.ZS	Unemployment, total (% of total labor force) (modeled ILO estimate)	3.04	% of total labour force (modelled ILO estimate)	2026-07-13	https://api.worldbank.org/v2/en/indicator/SL.UEM.TOTL.ZS?downloadformat=csv
MYS	Malaysia	East Asia & Pacific	Upper middle income	2013	SL.UEM.TOTL.ZS	Unemployment, total (% of total labor force) (modeled ILO estimate)	3.14	% of total labour force (modelled ILO estimate)	2026-07-13	https://api.worldbank.org/v2/en/indicator/SL.UEM.TOTL.ZS?downloadformat=csv
MYS	Malaysia	East Asia & Pacific	Upper middle income	2014	SL.UEM.TOTL.ZS	Unemployment, total (% of total labor force) (modeled ILO estimate)	2.88	% of total labour force (modelled ILO estimate)	2026-07-13	https://api.worldbank.org/v2/en/indicator/SL.UEM.TOTL.ZS?downloadformat=csv
MYS	Malaysia	East Asia & Pacific	Upper middle income	2015	SL.UEM.TOTL.ZS	Unemployment, total (% of total labor force) (modeled ILO estimate)	3.1	% of total labour force (modelled ILO estimate)	2026-07-13	https://api.worldbank.org/v2/en/indicator/SL.UEM.TOTL.ZS?downloadformat=csv
MYS	Malaysia	East Asia & Pacific	Upper middle income	2016	SL.UEM.TOTL.ZS	Unemployment, total (% of total labor force) (modeled ILO estimate)	3.44	% of total labour force (modelled ILO estimate)	2026-07-13	https://api.worldbank.org/v2/en/indicator/SL.UEM.TOTL.ZS?downloadformat=csv
MYS	Malaysia	East Asia & Pacific	Upper middle income	2017	SL.UEM.TOTL.ZS	Unemployment, total (% of total labor force) (modeled ILO estimate)	3.41	% of total labour force (modelled ILO estimate)	2026-07-13	https://api.worldbank.org/v2/en/indicator/SL.UEM.TOTL.ZS?downloadformat=csv
MYS	Malaysia	East Asia & Pacific	Upper middle income	2018	SL.UEM.TOTL.ZS	Unemployment, total (% of total labor force) (modeled ILO estimate)	3.3	% of total labour force (modelled ILO estimate)	2026-07-13	https://api.worldbank.org/v2/en/indicator/SL.UEM.TOTL.ZS?downloadformat=csv
MYS	Malaysia	East Asia & Pacific	Upper middle income	2019	SL.UEM.TOTL.ZS	Unemployment, total (% of total labor force) (modeled ILO estimate)	3.33	% of total labour force (modelled ILO estimate)	2026-07-13	https://api.worldbank.org/v2/en/indicator/SL.UEM.TOTL.ZS?downloadformat=csv
MYS	Malaysia	East Asia & Pacific	Upper middle income	2020	SL.UEM.TOTL.ZS	Unemployment, total (% of total labor force) (modeled ILO estimate)	4.54	% of total labour force (modelled ILO estimate)	2026-07-13	https://api.worldbank.org/v2/en/indicator/SL.UEM.TOTL.ZS?downloadformat=csv
MYS	Malaysia	East Asia & Pacific	Upper middle income	2021	SL.UEM.TOTL.ZS	Unemployment, total (% of total labor force) (modeled ILO estimate)	4.64	% of total labour force (modelled ILO estimate)	2026-07-13	https://api.worldbank.org/v2/en/indicator/SL.UEM.TOTL.ZS?downloadformat=csv
MYS	Malaysia	East Asia & Pacific	Upper middle income	2022	SL.UEM.TOTL.ZS	Unemployment, total (% of total labor force) (modeled ILO estimate)	3.93	% of total labour force (modelled ILO estimate)	2026-07-13	https://api.worldbank.org/v2/en/indicator/SL.UEM.TOTL.ZS?downloadformat=csv
MYS	Malaysia	East Asia & Pacific	Upper middle income	2023	SL.UEM.TOTL.ZS	Unemployment, total (% of total labor force) (modeled ILO estimate)	3.858	% of total labour force (modelled ILO estimate)	2026-07-13	https://api.worldbank.org/v2/en/indicator/SL.UEM.TOTL.ZS?downloadformat=csv
NAM	Namibia	Sub-Saharan Africa	Lower middle income	2010	SL.UEM.TOTL.ZS	Unemployment, total (% of total labor force) (modeled ILO estimate)	22.12	% of total labour force (modelled ILO estimate)	2026-07-13	https://api.worldbank.org/v2/en/indicator/SL.UEM.TOTL.ZS?downloadformat=csv
NAM	Namibia	Sub-Saharan Africa	Lower middle income	2011	SL.UEM.TOTL.ZS	Unemployment, total (% of total labor force) (modeled ILO estimate)	19.481	% of total labour force (modelled ILO estimate)	2026-07-13	https://api.worldbank.org/v2/en/indicator/SL.UEM.TOTL.ZS?downloadformat=csv
NAM	Namibia	Sub-Saharan Africa	Lower middle income	2012	SL.UEM.TOTL.ZS	Unemployment, total (% of total labor force) (modeled ILO estimate)	16.771	% of total labour force (modelled ILO estimate)	2026-07-13	https://api.worldbank.org/v2/en/indicator/SL.UEM.TOTL.ZS?downloadformat=csv
NAM	Namibia	Sub-Saharan Africa	Lower middle income	2013	SL.UEM.TOTL.ZS	Unemployment, total (% of total labor force) (modeled ILO estimate)	19.028	% of total labour force (modelled ILO estimate)	2026-07-13	https://api.worldbank.org/v2/en/indicator/SL.UEM.TOTL.ZS?downloadformat=csv
NAM	Namibia	Sub-Saharan Africa	Lower middle income	2014	SL.UEM.TOTL.ZS	Unemployment, total (% of total labor force) (modeled ILO estimate)	18.521	% of total labour force (modelled ILO estimate)	2026-07-13	https://api.worldbank.org/v2/en/indicator/SL.UEM.TOTL.ZS?downloadformat=csv
NAM	Namibia	Sub-Saharan Africa	Lower middle income	2015	SL.UEM.TOTL.ZS	Unemployment, total (% of total labor force) (modeled ILO estimate)	20.791	% of total labour force (modelled ILO estimate)	2026-07-13	https://api.worldbank.org/v2/en/indicator/SL.UEM.TOTL.ZS?downloadformat=csv
NAM	Namibia	Sub-Saharan Africa	Lower middle income	2016	SL.UEM.TOTL.ZS	Unemployment, total (% of total labor force) (modeled ILO estimate)	23.352	% of total labour force (modelled ILO estimate)	2026-07-13	https://api.worldbank.org/v2/en/indicator/SL.UEM.TOTL.ZS?downloadformat=csv
NAM	Namibia	Sub-Saharan Africa	Lower middle income	2017	SL.UEM.TOTL.ZS	Unemployment, total (% of total labor force) (modeled ILO estimate)	21.748	% of total labour force (modelled ILO estimate)	2026-07-13	https://api.worldbank.org/v2/en/indicator/SL.UEM.TOTL.ZS?downloadformat=csv
NAM	Namibia	Sub-Saharan Africa	Lower middle income	2018	SL.UEM.TOTL.ZS	Unemployment, total (% of total labor force) (modeled ILO estimate)	19.877	% of total labour force (modelled ILO estimate)	2026-07-13	https://api.worldbank.org/v2/en/indicator/SL.UEM.TOTL.ZS?downloadformat=csv
NAM	Namibia	Sub-Saharan Africa	Lower middle income	2019	SL.UEM.TOTL.ZS	Unemployment, total (% of total labor force) (modeled ILO estimate)	19.929	% of total labour force (modelled ILO estimate)	2026-07-13	https://api.worldbank.org/v2/en/indicator/SL.UEM.TOTL.ZS?downloadformat=csv
NAM	Namibia	Sub-Saharan Africa	Lower middle income	2020	SL.UEM.TOTL.ZS	Unemployment, total (% of total labor force) (modeled ILO estimate)	21.003	% of total labour force (modelled ILO estimate)	2026-07-13	https://api.worldbank.org/v2/en/indicator/SL.UEM.TOTL.ZS?downloadformat=csv
NAM	Namibia	Sub-Saharan Africa	Lower middle income	2021	SL.UEM.TOTL.ZS	Unemployment, total (% of total labor force) (modeled ILO estimate)	20.931	% of total labour force (modelled ILO estimate)	2026-07-13	https://api.worldbank.org/v2/en/indicator/SL.UEM.TOTL.ZS?downloadformat=csv
NAM	Namibia	Sub-Saharan Africa	Lower middle income	2022	SL.UEM.TOTL.ZS	Unemployment, total (% of total labor force) (modeled ILO estimate)	19.615	% of total labour force (modelled ILO estimate)	2026-07-13	https://api.worldbank.org/v2/en/indicator/SL.UEM.TOTL.ZS?downloadformat=csv
NAM	Namibia	Sub-Saharan Africa	Lower middle income	2023	SL.UEM.TOTL.ZS	Unemployment, total (% of total labor force) (modeled ILO estimate)	19.154	% of total labour force (modelled ILO estimate)	2026-07-13	https://api.worldbank.org/v2/en/indicator/SL.UEM.TOTL.ZS?downloadformat=csv
NCL	New Caledonia	East Asia & Pacific	High income	2010	SL.UEM.TOTL.ZS	Unemployment, total (% of total labor force) (modeled ILO estimate)	13.998	% of total labour force (modelled ILO estimate)	2026-07-13	https://api.worldbank.org/v2/en/indicator/SL.UEM.TOTL.ZS?downloadformat=csv
NCL	New Caledonia	East Asia & Pacific	High income	2011	SL.UEM.TOTL.ZS	Unemployment, total (% of total labor force) (modeled ILO estimate)	13.988	% of total labour force (modelled ILO estimate)	2026-07-13	https://api.worldbank.org/v2/en/indicator/SL.UEM.TOTL.ZS?downloadformat=csv
NCL	New Caledonia	East Asia & Pacific	High income	2012	SL.UEM.TOTL.ZS	Unemployment, total (% of total labor force) (modeled ILO estimate)	14.116	% of total labour force (modelled ILO estimate)	2026-07-13	https://api.worldbank.org/v2/en/indicator/SL.UEM.TOTL.ZS?downloadformat=csv
NCL	New Caledonia	East Asia & Pacific	High income	2013	SL.UEM.TOTL.ZS	Unemployment, total (% of total labor force) (modeled ILO estimate)	14.39	% of total labour force (modelled ILO estimate)	2026-07-13	https://api.worldbank.org/v2/en/indicator/SL.UEM.TOTL.ZS?downloadformat=csv
NCL	New Caledonia	East Asia & Pacific	High income	2014	SL.UEM.TOTL.ZS	Unemployment, total (% of total labor force) (modeled ILO estimate)	14.59	% of total labour force (modelled ILO estimate)	2026-07-13	https://api.worldbank.org/v2/en/indicator/SL.UEM.TOTL.ZS?downloadformat=csv
NCL	New Caledonia	East Asia & Pacific	High income	2015	SL.UEM.TOTL.ZS	Unemployment, total (% of total labor force) (modeled ILO estimate)	13.621	% of total labour force (modelled ILO estimate)	2026-07-13	https://api.worldbank.org/v2/en/indicator/SL.UEM.TOTL.ZS?downloadformat=csv
NCL	New Caledonia	East Asia & Pacific	High income	2016	SL.UEM.TOTL.ZS	Unemployment, total (% of total labor force) (modeled ILO estimate)	12.679	% of total labour force (modelled ILO estimate)	2026-07-13	https://api.worldbank.org/v2/en/indicator/SL.UEM.TOTL.ZS?downloadformat=csv
NCL	New Caledonia	East Asia & Pacific	High income	2017	SL.UEM.TOTL.ZS	Unemployment, total (% of total labor force) (modeled ILO estimate)	11.676	% of total labour force (modelled ILO estimate)	2026-07-13	https://api.worldbank.org/v2/en/indicator/SL.UEM.TOTL.ZS?downloadformat=csv
NCL	New Caledonia	East Asia & Pacific	High income	2018	SL.UEM.TOTL.ZS	Unemployment, total (% of total labor force) (modeled ILO estimate)	11.702	% of total labour force (modelled ILO estimate)	2026-07-13	https://api.worldbank.org/v2/en/indicator/SL.UEM.TOTL.ZS?downloadformat=csv
NCL	New Caledonia	East Asia & Pacific	High income	2019	SL.UEM.TOTL.ZS	Unemployment, total (% of total labor force) (modeled ILO estimate)	10.88	% of total labour force (modelled ILO estimate)	2026-07-13	https://api.worldbank.org/v2/en/indicator/SL.UEM.TOTL.ZS?downloadformat=csv
NCL	New Caledonia	East Asia & Pacific	High income	2020	SL.UEM.TOTL.ZS	Unemployment, total (% of total labor force) (modeled ILO estimate)	13.558	% of total labour force (modelled ILO estimate)	2026-07-13	https://api.worldbank.org/v2/en/indicator/SL.UEM.TOTL.ZS?downloadformat=csv
NCL	New Caledonia	East Asia & Pacific	High income	2021	SL.UEM.TOTL.ZS	Unemployment, total (% of total labor force) (modeled ILO estimate)	11.574	% of total labour force (modelled ILO estimate)	2026-07-13	https://api.worldbank.org/v2/en/indicator/SL.UEM.TOTL.ZS?downloadformat=csv
NCL	New Caledonia	East Asia & Pacific	High income	2022	SL.UEM.TOTL.ZS	Unemployment, total (% of total labor force) (modeled ILO estimate)	10.71	% of total labour force (modelled ILO estimate)	2026-07-13	https://api.worldbank.org/v2/en/indicator/SL.UEM.TOTL.ZS?downloadformat=csv
NCL	New Caledonia	East Asia & Pacific	High income	2023	SL.UEM.TOTL.ZS	Unemployment, total (% of total labor force) (modeled ILO estimate)	10.922	% of total labour force (modelled ILO estimate)	2026-07-13	https://api.worldbank.org/v2/en/indicator/SL.UEM.TOTL.ZS?downloadformat=csv
NER	Niger	Sub-Saharan Africa	Low income	2010	SL.UEM.TOTL.ZS	Unemployment, total (% of total labor force) (modeled ILO estimate)	0.718	% of total labour force (modelled ILO estimate)	2026-07-13	https://api.worldbank.org/v2/en/indicator/SL.UEM.TOTL.ZS?downloadformat=csv
NER	Niger	Sub-Saharan Africa	Low income	2011	SL.UEM.TOTL.ZS	Unemployment, total (% of total labor force) (modeled ILO estimate)	0.316	% of total labour force (modelled ILO estimate)	2026-07-13	https://api.worldbank.org/v2/en/indicator/SL.UEM.TOTL.ZS?downloadformat=csv
NER	Niger	Sub-Saharan Africa	Low income	2012	SL.UEM.TOTL.ZS	Unemployment, total (% of total labor force) (modeled ILO estimate)	2.177	% of total labour force (modelled ILO estimate)	2026-07-13	https://api.worldbank.org/v2/en/indicator/SL.UEM.TOTL.ZS?downloadformat=csv
NER	Niger	Sub-Saharan Africa	Low income	2013	SL.UEM.TOTL.ZS	Unemployment, total (% of total labor force) (modeled ILO estimate)	1.401	% of total labour force (modelled ILO estimate)	2026-07-13	https://api.worldbank.org/v2/en/indicator/SL.UEM.TOTL.ZS?downloadformat=csv
NER	Niger	Sub-Saharan Africa	Low income	2014	SL.UEM.TOTL.ZS	Unemployment, total (% of total labor force) (modeled ILO estimate)	0.524	% of total labour force (modelled ILO estimate)	2026-07-13	https://api.worldbank.org/v2/en/indicator/SL.UEM.TOTL.ZS?downloadformat=csv
NER	Niger	Sub-Saharan Africa	Low income	2015	SL.UEM.TOTL.ZS	Unemployment, total (% of total labor force) (modeled ILO estimate)	0.556	% of total labour force (modelled ILO estimate)	2026-07-13	https://api.worldbank.org/v2/en/indicator/SL.UEM.TOTL.ZS?downloadformat=csv
NER	Niger	Sub-Saharan Africa	Low income	2016	SL.UEM.TOTL.ZS	Unemployment, total (% of total labor force) (modeled ILO estimate)	0.55	% of total labour force (modelled ILO estimate)	2026-07-13	https://api.worldbank.org/v2/en/indicator/SL.UEM.TOTL.ZS?downloadformat=csv
NER	Niger	Sub-Saharan Africa	Low income	2017	SL.UEM.TOTL.ZS	Unemployment, total (% of total labor force) (modeled ILO estimate)	0.556	% of total labour force (modelled ILO estimate)	2026-07-13	https://api.worldbank.org/v2/en/indicator/SL.UEM.TOTL.ZS?downloadformat=csv
NER	Niger	Sub-Saharan Africa	Low income	2018	SL.UEM.TOTL.ZS	Unemployment, total (% of total labor force) (modeled ILO estimate)	0.536	% of total labour force (modelled ILO estimate)	2026-07-13	https://api.worldbank.org/v2/en/indicator/SL.UEM.TOTL.ZS?downloadformat=csv
NER	Niger	Sub-Saharan Africa	Low income	2019	SL.UEM.TOTL.ZS	Unemployment, total (% of total labor force) (modeled ILO estimate)	0.531	% of total labour force (modelled ILO estimate)	2026-07-13	https://api.worldbank.org/v2/en/indicator/SL.UEM.TOTL.ZS?downloadformat=csv
NER	Niger	Sub-Saharan Africa	Low income	2020	SL.UEM.TOTL.ZS	Unemployment, total (% of total labor force) (modeled ILO estimate)	0.591	% of total labour force (modelled ILO estimate)	2026-07-13	https://api.worldbank.org/v2/en/indicator/SL.UEM.TOTL.ZS?downloadformat=csv
NER	Niger	Sub-Saharan Africa	Low income	2021	SL.UEM.TOTL.ZS	Unemployment, total (% of total labor force) (modeled ILO estimate)	0.806	% of total labour force (modelled ILO estimate)	2026-07-13	https://api.worldbank.org/v2/en/indicator/SL.UEM.TOTL.ZS?downloadformat=csv
NER	Niger	Sub-Saharan Africa	Low income	2022	SL.UEM.TOTL.ZS	Unemployment, total (% of total labor force) (modeled ILO estimate)	0.403	% of total labour force (modelled ILO estimate)	2026-07-13	https://api.worldbank.org/v2/en/indicator/SL.UEM.TOTL.ZS?downloadformat=csv
NER	Niger	Sub-Saharan Africa	Low income	2023	SL.UEM.TOTL.ZS	Unemployment, total (% of total labor force) (modeled ILO estimate)	0.407	% of total labour force (modelled ILO estimate)	2026-07-13	https://api.worldbank.org/v2/en/indicator/SL.UEM.TOTL.ZS?downloadformat=csv
NGA	Nigeria	Sub-Saharan Africa	Lower middle income	2010	SL.UEM.TOTL.ZS	Unemployment, total (% of total labor force) (modeled ILO estimate)	3.744	% of total labour force (modelled ILO estimate)	2026-07-13	https://api.worldbank.org/v2/en/indicator/SL.UEM.TOTL.ZS?downloadformat=csv
NGA	Nigeria	Sub-Saharan Africa	Lower middle income	2011	SL.UEM.TOTL.ZS	Unemployment, total (% of total labor force) (modeled ILO estimate)	3.77	% of total labour force (modelled ILO estimate)	2026-07-13	https://api.worldbank.org/v2/en/indicator/SL.UEM.TOTL.ZS?downloadformat=csv
NGA	Nigeria	Sub-Saharan Africa	Lower middle income	2012	SL.UEM.TOTL.ZS	Unemployment, total (% of total labor force) (modeled ILO estimate)	3.761	% of total labour force (modelled ILO estimate)	2026-07-13	https://api.worldbank.org/v2/en/indicator/SL.UEM.TOTL.ZS?downloadformat=csv
NGA	Nigeria	Sub-Saharan Africa	Lower middle income	2013	SL.UEM.TOTL.ZS	Unemployment, total (% of total labor force) (modeled ILO estimate)	3.711	% of total labour force (modelled ILO estimate)	2026-07-13	https://api.worldbank.org/v2/en/indicator/SL.UEM.TOTL.ZS?downloadformat=csv
NGA	Nigeria	Sub-Saharan Africa	Lower middle income	2014	SL.UEM.TOTL.ZS	Unemployment, total (% of total labor force) (modeled ILO estimate)	3.9	% of total labour force (modelled ILO estimate)	2026-07-13	https://api.worldbank.org/v2/en/indicator/SL.UEM.TOTL.ZS?downloadformat=csv
NGA	Nigeria	Sub-Saharan Africa	Lower middle income	2015	SL.UEM.TOTL.ZS	Unemployment, total (% of total labor force) (modeled ILO estimate)	4.134	% of total labour force (modelled ILO estimate)	2026-07-13	https://api.worldbank.org/v2/en/indicator/SL.UEM.TOTL.ZS?downloadformat=csv
NGA	Nigeria	Sub-Saharan Africa	Lower middle income	2016	SL.UEM.TOTL.ZS	Unemployment, total (% of total labor force) (modeled ILO estimate)	4.499	% of total labour force (modelled ILO estimate)	2026-07-13	https://api.worldbank.org/v2/en/indicator/SL.UEM.TOTL.ZS?downloadformat=csv
NGA	Nigeria	Sub-Saharan Africa	Lower middle income	2017	SL.UEM.TOTL.ZS	Unemployment, total (% of total labor force) (modeled ILO estimate)	4.83	% of total labour force (modelled ILO estimate)	2026-07-13	https://api.worldbank.org/v2/en/indicator/SL.UEM.TOTL.ZS?downloadformat=csv
NGA	Nigeria	Sub-Saharan Africa	Lower middle income	2018	SL.UEM.TOTL.ZS	Unemployment, total (% of total labor force) (modeled ILO estimate)	5.069	% of total labour force (modelled ILO estimate)	2026-07-13	https://api.worldbank.org/v2/en/indicator/SL.UEM.TOTL.ZS?downloadformat=csv
NGA	Nigeria	Sub-Saharan Africa	Lower middle income	2019	SL.UEM.TOTL.ZS	Unemployment, total (% of total labor force) (modeled ILO estimate)	5.206	% of total labour force (modelled ILO estimate)	2026-07-13	https://api.worldbank.org/v2/en/indicator/SL.UEM.TOTL.ZS?downloadformat=csv
NGA	Nigeria	Sub-Saharan Africa	Lower middle income	2020	SL.UEM.TOTL.ZS	Unemployment, total (% of total labor force) (modeled ILO estimate)	5.714	% of total labour force (modelled ILO estimate)	2026-07-13	https://api.worldbank.org/v2/en/indicator/SL.UEM.TOTL.ZS?downloadformat=csv
NGA	Nigeria	Sub-Saharan Africa	Lower middle income	2021	SL.UEM.TOTL.ZS	Unemployment, total (% of total labor force) (modeled ILO estimate)	5.404	% of total labour force (modelled ILO estimate)	2026-07-13	https://api.worldbank.org/v2/en/indicator/SL.UEM.TOTL.ZS?downloadformat=csv
NGA	Nigeria	Sub-Saharan Africa	Lower middle income	2022	SL.UEM.TOTL.ZS	Unemployment, total (% of total labor force) (modeled ILO estimate)	3.827	% of total labour force (modelled ILO estimate)	2026-07-13	https://api.worldbank.org/v2/en/indicator/SL.UEM.TOTL.ZS?downloadformat=csv
NGA	Nigeria	Sub-Saharan Africa	Lower middle income	2023	SL.UEM.TOTL.ZS	Unemployment, total (% of total labor force) (modeled ILO estimate)	3.074	% of total labour force (modelled ILO estimate)	2026-07-13	https://api.worldbank.org/v2/en/indicator/SL.UEM.TOTL.ZS?downloadformat=csv
NIC	Nicaragua	Latin America & Caribbean	Lower middle income	2010	SL.UEM.TOTL.ZS	Unemployment, total (% of total labor force) (modeled ILO estimate)	7.83	% of total labour force (modelled ILO estimate)	2026-07-13	https://api.worldbank.org/v2/en/indicator/SL.UEM.TOTL.ZS?downloadformat=csv
NIC	Nicaragua	Latin America & Caribbean	Lower middle income	2011	SL.UEM.TOTL.ZS	Unemployment, total (% of total labor force) (modeled ILO estimate)	6.613	% of total labour force (modelled ILO estimate)	2026-07-13	https://api.worldbank.org/v2/en/indicator/SL.UEM.TOTL.ZS?downloadformat=csv
NIC	Nicaragua	Latin America & Caribbean	Lower middle income	2012	SL.UEM.TOTL.ZS	Unemployment, total (% of total labor force) (modeled ILO estimate)	5.208	% of total labour force (modelled ILO estimate)	2026-07-13	https://api.worldbank.org/v2/en/indicator/SL.UEM.TOTL.ZS?downloadformat=csv
NIC	Nicaragua	Latin America & Caribbean	Lower middle income	2013	SL.UEM.TOTL.ZS	Unemployment, total (% of total labor force) (modeled ILO estimate)	5.28	% of total labour force (modelled ILO estimate)	2026-07-13	https://api.worldbank.org/v2/en/indicator/SL.UEM.TOTL.ZS?downloadformat=csv
NIC	Nicaragua	Latin America & Caribbean	Lower middle income	2014	SL.UEM.TOTL.ZS	Unemployment, total (% of total labor force) (modeled ILO estimate)	4.52	% of total labour force (modelled ILO estimate)	2026-07-13	https://api.worldbank.org/v2/en/indicator/SL.UEM.TOTL.ZS?downloadformat=csv
NIC	Nicaragua	Latin America & Caribbean	Lower middle income	2015	SL.UEM.TOTL.ZS	Unemployment, total (% of total labor force) (modeled ILO estimate)	4.7	% of total labour force (modelled ILO estimate)	2026-07-13	https://api.worldbank.org/v2/en/indicator/SL.UEM.TOTL.ZS?downloadformat=csv
NIC	Nicaragua	Latin America & Caribbean	Lower middle income	2016	SL.UEM.TOTL.ZS	Unemployment, total (% of total labor force) (modeled ILO estimate)	3.9	% of total labour force (modelled ILO estimate)	2026-07-13	https://api.worldbank.org/v2/en/indicator/SL.UEM.TOTL.ZS?downloadformat=csv
NIC	Nicaragua	Latin America & Caribbean	Lower middle income	2017	SL.UEM.TOTL.ZS	Unemployment, total (% of total labor force) (modeled ILO estimate)	3.3	% of total labour force (modelled ILO estimate)	2026-07-13	https://api.worldbank.org/v2/en/indicator/SL.UEM.TOTL.ZS?downloadformat=csv
NIC	Nicaragua	Latin America & Caribbean	Lower middle income	2018	SL.UEM.TOTL.ZS	Unemployment, total (% of total labor force) (modeled ILO estimate)	5.2	% of total labour force (modelled ILO estimate)	2026-07-13	https://api.worldbank.org/v2/en/indicator/SL.UEM.TOTL.ZS?downloadformat=csv
NIC	Nicaragua	Latin America & Caribbean	Lower middle income	2019	SL.UEM.TOTL.ZS	Unemployment, total (% of total labor force) (modeled ILO estimate)	5.457	% of total labour force (modelled ILO estimate)	2026-07-13	https://api.worldbank.org/v2/en/indicator/SL.UEM.TOTL.ZS?downloadformat=csv
NIC	Nicaragua	Latin America & Caribbean	Lower middle income	2020	SL.UEM.TOTL.ZS	Unemployment, total (% of total labor force) (modeled ILO estimate)	6.18	% of total labour force (modelled ILO estimate)	2026-07-13	https://api.worldbank.org/v2/en/indicator/SL.UEM.TOTL.ZS?downloadformat=csv
NIC	Nicaragua	Latin America & Caribbean	Lower middle income	2021	SL.UEM.TOTL.ZS	Unemployment, total (% of total labor force) (modeled ILO estimate)	6.076	% of total labour force (modelled ILO estimate)	2026-07-13	https://api.worldbank.org/v2/en/indicator/SL.UEM.TOTL.ZS?downloadformat=csv
NIC	Nicaragua	Latin America & Caribbean	Lower middle income	2022	SL.UEM.TOTL.ZS	Unemployment, total (% of total labor force) (modeled ILO estimate)	4.969	% of total labour force (modelled ILO estimate)	2026-07-13	https://api.worldbank.org/v2/en/indicator/SL.UEM.TOTL.ZS?downloadformat=csv
NIC	Nicaragua	Latin America & Caribbean	Lower middle income	2023	SL.UEM.TOTL.ZS	Unemployment, total (% of total labor force) (modeled ILO estimate)	4.698	% of total labour force (modelled ILO estimate)	2026-07-13	https://api.worldbank.org/v2/en/indicator/SL.UEM.TOTL.ZS?downloadformat=csv
NLD	Netherlands	Europe & Central Asia	High income	2010	SL.UEM.TOTL.ZS	Unemployment, total (% of total labor force) (modeled ILO estimate)	4.991	% of total labour force (modelled ILO estimate)	2026-07-13	https://api.worldbank.org/v2/en/indicator/SL.UEM.TOTL.ZS?downloadformat=csv
NLD	Netherlands	Europe & Central Asia	High income	2011	SL.UEM.TOTL.ZS	Unemployment, total (% of total labor force) (modeled ILO estimate)	4.977	% of total labour force (modelled ILO estimate)	2026-07-13	https://api.worldbank.org/v2/en/indicator/SL.UEM.TOTL.ZS?downloadformat=csv
NLD	Netherlands	Europe & Central Asia	High income	2012	SL.UEM.TOTL.ZS	Unemployment, total (% of total labor force) (modeled ILO estimate)	5.821	% of total labour force (modelled ILO estimate)	2026-07-13	https://api.worldbank.org/v2/en/indicator/SL.UEM.TOTL.ZS?downloadformat=csv
NLD	Netherlands	Europe & Central Asia	High income	2013	SL.UEM.TOTL.ZS	Unemployment, total (% of total labor force) (modeled ILO estimate)	7.241	% of total labour force (modelled ILO estimate)	2026-07-13	https://api.worldbank.org/v2/en/indicator/SL.UEM.TOTL.ZS?downloadformat=csv
NLD	Netherlands	Europe & Central Asia	High income	2014	SL.UEM.TOTL.ZS	Unemployment, total (% of total labor force) (modeled ILO estimate)	7.419	% of total labour force (modelled ILO estimate)	2026-07-13	https://api.worldbank.org/v2/en/indicator/SL.UEM.TOTL.ZS?downloadformat=csv
NLD	Netherlands	Europe & Central Asia	High income	2015	SL.UEM.TOTL.ZS	Unemployment, total (% of total labor force) (modeled ILO estimate)	6.872	% of total labour force (modelled ILO estimate)	2026-07-13	https://api.worldbank.org/v2/en/indicator/SL.UEM.TOTL.ZS?downloadformat=csv
NLD	Netherlands	Europe & Central Asia	High income	2016	SL.UEM.TOTL.ZS	Unemployment, total (% of total labor force) (modeled ILO estimate)	6.007	% of total labour force (modelled ILO estimate)	2026-07-13	https://api.worldbank.org/v2/en/indicator/SL.UEM.TOTL.ZS?downloadformat=csv
NLD	Netherlands	Europe & Central Asia	High income	2017	SL.UEM.TOTL.ZS	Unemployment, total (% of total labor force) (modeled ILO estimate)	4.837	% of total labour force (modelled ILO estimate)	2026-07-13	https://api.worldbank.org/v2/en/indicator/SL.UEM.TOTL.ZS?downloadformat=csv
NLD	Netherlands	Europe & Central Asia	High income	2018	SL.UEM.TOTL.ZS	Unemployment, total (% of total labor force) (modeled ILO estimate)	3.832	% of total labour force (modelled ILO estimate)	2026-07-13	https://api.worldbank.org/v2/en/indicator/SL.UEM.TOTL.ZS?downloadformat=csv
NLD	Netherlands	Europe & Central Asia	High income	2019	SL.UEM.TOTL.ZS	Unemployment, total (% of total labor force) (modeled ILO estimate)	3.379	% of total labour force (modelled ILO estimate)	2026-07-13	https://api.worldbank.org/v2/en/indicator/SL.UEM.TOTL.ZS?downloadformat=csv
NLD	Netherlands	Europe & Central Asia	High income	2020	SL.UEM.TOTL.ZS	Unemployment, total (% of total labor force) (modeled ILO estimate)	3.82	% of total labour force (modelled ILO estimate)	2026-07-13	https://api.worldbank.org/v2/en/indicator/SL.UEM.TOTL.ZS?downloadformat=csv
NLD	Netherlands	Europe & Central Asia	High income	2021	SL.UEM.TOTL.ZS	Unemployment, total (% of total labor force) (modeled ILO estimate)	4.209	% of total labour force (modelled ILO estimate)	2026-07-13	https://api.worldbank.org/v2/en/indicator/SL.UEM.TOTL.ZS?downloadformat=csv
NLD	Netherlands	Europe & Central Asia	High income	2022	SL.UEM.TOTL.ZS	Unemployment, total (% of total labor force) (modeled ILO estimate)	3.526	% of total labour force (modelled ILO estimate)	2026-07-13	https://api.worldbank.org/v2/en/indicator/SL.UEM.TOTL.ZS?downloadformat=csv
NLD	Netherlands	Europe & Central Asia	High income	2023	SL.UEM.TOTL.ZS	Unemployment, total (% of total labor force) (modeled ILO estimate)	3.535	% of total labour force (modelled ILO estimate)	2026-07-13	https://api.worldbank.org/v2/en/indicator/SL.UEM.TOTL.ZS?downloadformat=csv
NOR	Norway	Europe & Central Asia	High income	2010	SL.UEM.TOTL.ZS	Unemployment, total (% of total labor force) (modeled ILO estimate)	3.527	% of total labour force (modelled ILO estimate)	2026-07-13	https://api.worldbank.org/v2/en/indicator/SL.UEM.TOTL.ZS?downloadformat=csv
NOR	Norway	Europe & Central Asia	High income	2011	SL.UEM.TOTL.ZS	Unemployment, total (% of total labor force) (modeled ILO estimate)	3.196	% of total labour force (modelled ILO estimate)	2026-07-13	https://api.worldbank.org/v2/en/indicator/SL.UEM.TOTL.ZS?downloadformat=csv
NOR	Norway	Europe & Central Asia	High income	2012	SL.UEM.TOTL.ZS	Unemployment, total (% of total labor force) (modeled ILO estimate)	3.129	% of total labour force (modelled ILO estimate)	2026-07-13	https://api.worldbank.org/v2/en/indicator/SL.UEM.TOTL.ZS?downloadformat=csv
NOR	Norway	Europe & Central Asia	High income	2013	SL.UEM.TOTL.ZS	Unemployment, total (% of total labor force) (modeled ILO estimate)	3.425	% of total labour force (modelled ILO estimate)	2026-07-13	https://api.worldbank.org/v2/en/indicator/SL.UEM.TOTL.ZS?downloadformat=csv
NOR	Norway	Europe & Central Asia	High income	2014	SL.UEM.TOTL.ZS	Unemployment, total (% of total labor force) (modeled ILO estimate)	3.486	% of total labour force (modelled ILO estimate)	2026-07-13	https://api.worldbank.org/v2/en/indicator/SL.UEM.TOTL.ZS?downloadformat=csv
NOR	Norway	Europe & Central Asia	High income	2015	SL.UEM.TOTL.ZS	Unemployment, total (% of total labor force) (modeled ILO estimate)	4.296	% of total labour force (modelled ILO estimate)	2026-07-13	https://api.worldbank.org/v2/en/indicator/SL.UEM.TOTL.ZS?downloadformat=csv
NOR	Norway	Europe & Central Asia	High income	2016	SL.UEM.TOTL.ZS	Unemployment, total (% of total labor force) (modeled ILO estimate)	4.68	% of total labour force (modelled ILO estimate)	2026-07-13	https://api.worldbank.org/v2/en/indicator/SL.UEM.TOTL.ZS?downloadformat=csv
NOR	Norway	Europe & Central Asia	High income	2017	SL.UEM.TOTL.ZS	Unemployment, total (% of total labor force) (modeled ILO estimate)	4.164	% of total labour force (modelled ILO estimate)	2026-07-13	https://api.worldbank.org/v2/en/indicator/SL.UEM.TOTL.ZS?downloadformat=csv
NOR	Norway	Europe & Central Asia	High income	2018	SL.UEM.TOTL.ZS	Unemployment, total (% of total labor force) (modeled ILO estimate)	3.801	% of total labour force (modelled ILO estimate)	2026-07-13	https://api.worldbank.org/v2/en/indicator/SL.UEM.TOTL.ZS?downloadformat=csv
NOR	Norway	Europe & Central Asia	High income	2019	SL.UEM.TOTL.ZS	Unemployment, total (% of total labor force) (modeled ILO estimate)	3.684	% of total labour force (modelled ILO estimate)	2026-07-13	https://api.worldbank.org/v2/en/indicator/SL.UEM.TOTL.ZS?downloadformat=csv
NOR	Norway	Europe & Central Asia	High income	2020	SL.UEM.TOTL.ZS	Unemployment, total (% of total labor force) (modeled ILO estimate)	4.424	% of total labour force (modelled ILO estimate)	2026-07-13	https://api.worldbank.org/v2/en/indicator/SL.UEM.TOTL.ZS?downloadformat=csv
NOR	Norway	Europe & Central Asia	High income	2021	SL.UEM.TOTL.ZS	Unemployment, total (% of total labor force) (modeled ILO estimate)	4.359	% of total labour force (modelled ILO estimate)	2026-07-13	https://api.worldbank.org/v2/en/indicator/SL.UEM.TOTL.ZS?downloadformat=csv
NOR	Norway	Europe & Central Asia	High income	2022	SL.UEM.TOTL.ZS	Unemployment, total (% of total labor force) (modeled ILO estimate)	3.231	% of total labour force (modelled ILO estimate)	2026-07-13	https://api.worldbank.org/v2/en/indicator/SL.UEM.TOTL.ZS?downloadformat=csv
NOR	Norway	Europe & Central Asia	High income	2023	SL.UEM.TOTL.ZS	Unemployment, total (% of total labor force) (modeled ILO estimate)	3.574	% of total labour force (modelled ILO estimate)	2026-07-13	https://api.worldbank.org/v2/en/indicator/SL.UEM.TOTL.ZS?downloadformat=csv
NPL	Nepal	South Asia	Lower middle income	2010	SL.UEM.TOTL.ZS	Unemployment, total (% of total labor force) (modeled ILO estimate)	10.563	% of total labour force (modelled ILO estimate)	2026-07-13	https://api.worldbank.org/v2/en/indicator/SL.UEM.TOTL.ZS?downloadformat=csv
NPL	Nepal	South Asia	Lower middle income	2011	SL.UEM.TOTL.ZS	Unemployment, total (% of total labor force) (modeled ILO estimate)	10.627	% of total labour force (modelled ILO estimate)	2026-07-13	https://api.worldbank.org/v2/en/indicator/SL.UEM.TOTL.ZS?downloadformat=csv
NPL	Nepal	South Asia	Lower middle income	2012	SL.UEM.TOTL.ZS	Unemployment, total (% of total labor force) (modeled ILO estimate)	10.632	% of total labour force (modelled ILO estimate)	2026-07-13	https://api.worldbank.org/v2/en/indicator/SL.UEM.TOTL.ZS?downloadformat=csv
NPL	Nepal	South Asia	Lower middle income	2013	SL.UEM.TOTL.ZS	Unemployment, total (% of total labor force) (modeled ILO estimate)	10.666	% of total labour force (modelled ILO estimate)	2026-07-13	https://api.worldbank.org/v2/en/indicator/SL.UEM.TOTL.ZS?downloadformat=csv
NPL	Nepal	South Asia	Lower middle income	2014	SL.UEM.TOTL.ZS	Unemployment, total (% of total labor force) (modeled ILO estimate)	10.62	% of total labour force (modelled ILO estimate)	2026-07-13	https://api.worldbank.org/v2/en/indicator/SL.UEM.TOTL.ZS?downloadformat=csv
NPL	Nepal	South Asia	Lower middle income	2015	SL.UEM.TOTL.ZS	Unemployment, total (% of total labor force) (modeled ILO estimate)	10.643	% of total labour force (modelled ILO estimate)	2026-07-13	https://api.worldbank.org/v2/en/indicator/SL.UEM.TOTL.ZS?downloadformat=csv
NPL	Nepal	South Asia	Lower middle income	2016	SL.UEM.TOTL.ZS	Unemployment, total (% of total labor force) (modeled ILO estimate)	10.714	% of total labour force (modelled ILO estimate)	2026-07-13	https://api.worldbank.org/v2/en/indicator/SL.UEM.TOTL.ZS?downloadformat=csv
NPL	Nepal	South Asia	Lower middle income	2017	SL.UEM.TOTL.ZS	Unemployment, total (% of total labor force) (modeled ILO estimate)	10.66	% of total labour force (modelled ILO estimate)	2026-07-13	https://api.worldbank.org/v2/en/indicator/SL.UEM.TOTL.ZS?downloadformat=csv
NPL	Nepal	South Asia	Lower middle income	2018	SL.UEM.TOTL.ZS	Unemployment, total (% of total labor force) (modeled ILO estimate)	10.593	% of total labour force (modelled ILO estimate)	2026-07-13	https://api.worldbank.org/v2/en/indicator/SL.UEM.TOTL.ZS?downloadformat=csv
NPL	Nepal	South Asia	Lower middle income	2019	SL.UEM.TOTL.ZS	Unemployment, total (% of total labor force) (modeled ILO estimate)	10.477	% of total labour force (modelled ILO estimate)	2026-07-13	https://api.worldbank.org/v2/en/indicator/SL.UEM.TOTL.ZS?downloadformat=csv
NPL	Nepal	South Asia	Lower middle income	2020	SL.UEM.TOTL.ZS	Unemployment, total (% of total labor force) (modeled ILO estimate)	13.037	% of total labour force (modelled ILO estimate)	2026-07-13	https://api.worldbank.org/v2/en/indicator/SL.UEM.TOTL.ZS?downloadformat=csv
NPL	Nepal	South Asia	Lower middle income	2021	SL.UEM.TOTL.ZS	Unemployment, total (% of total labor force) (modeled ILO estimate)	12.241	% of total labour force (modelled ILO estimate)	2026-07-13	https://api.worldbank.org/v2/en/indicator/SL.UEM.TOTL.ZS?downloadformat=csv
NPL	Nepal	South Asia	Lower middle income	2022	SL.UEM.TOTL.ZS	Unemployment, total (% of total labor force) (modeled ILO estimate)	10.661	% of total labour force (modelled ILO estimate)	2026-07-13	https://api.worldbank.org/v2/en/indicator/SL.UEM.TOTL.ZS?downloadformat=csv
NPL	Nepal	South Asia	Lower middle income	2023	SL.UEM.TOTL.ZS	Unemployment, total (% of total labor force) (modeled ILO estimate)	10.437	% of total labour force (modelled ILO estimate)	2026-07-13	https://api.worldbank.org/v2/en/indicator/SL.UEM.TOTL.ZS?downloadformat=csv
NRU	Naoero	East Asia & Pacific	High income	2010	SL.UEM.TOTL.ZS	Unemployment, total (% of total labor force) (modeled ILO estimate)		% of total labour force (modelled ILO estimate)	2026-07-13	https://api.worldbank.org/v2/en/indicator/SL.UEM.TOTL.ZS?downloadformat=csv
NRU	Naoero	East Asia & Pacific	High income	2011	SL.UEM.TOTL.ZS	Unemployment, total (% of total labor force) (modeled ILO estimate)		% of total labour force (modelled ILO estimate)	2026-07-13	https://api.worldbank.org/v2/en/indicator/SL.UEM.TOTL.ZS?downloadformat=csv
NRU	Naoero	East Asia & Pacific	High income	2012	SL.UEM.TOTL.ZS	Unemployment, total (% of total labor force) (modeled ILO estimate)		% of total labour force (modelled ILO estimate)	2026-07-13	https://api.worldbank.org/v2/en/indicator/SL.UEM.TOTL.ZS?downloadformat=csv
NRU	Naoero	East Asia & Pacific	High income	2013	SL.UEM.TOTL.ZS	Unemployment, total (% of total labor force) (modeled ILO estimate)		% of total labour force (modelled ILO estimate)	2026-07-13	https://api.worldbank.org/v2/en/indicator/SL.UEM.TOTL.ZS?downloadformat=csv
NRU	Naoero	East Asia & Pacific	High income	2014	SL.UEM.TOTL.ZS	Unemployment, total (% of total labor force) (modeled ILO estimate)		% of total labour force (modelled ILO estimate)	2026-07-13	https://api.worldbank.org/v2/en/indicator/SL.UEM.TOTL.ZS?downloadformat=csv
NRU	Naoero	East Asia & Pacific	High income	2015	SL.UEM.TOTL.ZS	Unemployment, total (% of total labor force) (modeled ILO estimate)		% of total labour force (modelled ILO estimate)	2026-07-13	https://api.worldbank.org/v2/en/indicator/SL.UEM.TOTL.ZS?downloadformat=csv
NRU	Naoero	East Asia & Pacific	High income	2016	SL.UEM.TOTL.ZS	Unemployment, total (% of total labor force) (modeled ILO estimate)		% of total labour force (modelled ILO estimate)	2026-07-13	https://api.worldbank.org/v2/en/indicator/SL.UEM.TOTL.ZS?downloadformat=csv
NRU	Naoero	East Asia & Pacific	High income	2017	SL.UEM.TOTL.ZS	Unemployment, total (% of total labor force) (modeled ILO estimate)		% of total labour force (modelled ILO estimate)	2026-07-13	https://api.worldbank.org/v2/en/indicator/SL.UEM.TOTL.ZS?downloadformat=csv
NRU	Naoero	East Asia & Pacific	High income	2018	SL.UEM.TOTL.ZS	Unemployment, total (% of total labor force) (modeled ILO estimate)		% of total labour force (modelled ILO estimate)	2026-07-13	https://api.worldbank.org/v2/en/indicator/SL.UEM.TOTL.ZS?downloadformat=csv
NRU	Naoero	East Asia & Pacific	High income	2019	SL.UEM.TOTL.ZS	Unemployment, total (% of total labor force) (modeled ILO estimate)		% of total labour force (modelled ILO estimate)	2026-07-13	https://api.worldbank.org/v2/en/indicator/SL.UEM.TOTL.ZS?downloadformat=csv
NRU	Naoero	East Asia & Pacific	High income	2020	SL.UEM.TOTL.ZS	Unemployment, total (% of total labor force) (modeled ILO estimate)		% of total labour force (modelled ILO estimate)	2026-07-13	https://api.worldbank.org/v2/en/indicator/SL.UEM.TOTL.ZS?downloadformat=csv
NRU	Naoero	East Asia & Pacific	High income	2021	SL.UEM.TOTL.ZS	Unemployment, total (% of total labor force) (modeled ILO estimate)		% of total labour force (modelled ILO estimate)	2026-07-13	https://api.worldbank.org/v2/en/indicator/SL.UEM.TOTL.ZS?downloadformat=csv
NRU	Naoero	East Asia & Pacific	High income	2022	SL.UEM.TOTL.ZS	Unemployment, total (% of total labor force) (modeled ILO estimate)		% of total labour force (modelled ILO estimate)	2026-07-13	https://api.worldbank.org/v2/en/indicator/SL.UEM.TOTL.ZS?downloadformat=csv
NRU	Naoero	East Asia & Pacific	High income	2023	SL.UEM.TOTL.ZS	Unemployment, total (% of total labor force) (modeled ILO estimate)		% of total labour force (modelled ILO estimate)	2026-07-13	https://api.worldbank.org/v2/en/indicator/SL.UEM.TOTL.ZS?downloadformat=csv
NZL	New Zealand	East Asia & Pacific	High income	2010	SL.UEM.TOTL.ZS	Unemployment, total (% of total labor force) (modeled ILO estimate)	6.557	% of total labour force (modelled ILO estimate)	2026-07-13	https://api.worldbank.org/v2/en/indicator/SL.UEM.TOTL.ZS?downloadformat=csv
NZL	New Zealand	East Asia & Pacific	High income	2011	SL.UEM.TOTL.ZS	Unemployment, total (% of total labor force) (modeled ILO estimate)	6.491	% of total labour force (modelled ILO estimate)	2026-07-13	https://api.worldbank.org/v2/en/indicator/SL.UEM.TOTL.ZS?downloadformat=csv
NZL	New Zealand	East Asia & Pacific	High income	2012	SL.UEM.TOTL.ZS	Unemployment, total (% of total labor force) (modeled ILO estimate)	6.931	% of total labour force (modelled ILO estimate)	2026-07-13	https://api.worldbank.org/v2/en/indicator/SL.UEM.TOTL.ZS?downloadformat=csv
NZL	New Zealand	East Asia & Pacific	High income	2013	SL.UEM.TOTL.ZS	Unemployment, total (% of total labor force) (modeled ILO estimate)	5.839	% of total labour force (modelled ILO estimate)	2026-07-13	https://api.worldbank.org/v2/en/indicator/SL.UEM.TOTL.ZS?downloadformat=csv
NZL	New Zealand	East Asia & Pacific	High income	2014	SL.UEM.TOTL.ZS	Unemployment, total (% of total labor force) (modeled ILO estimate)	5.428	% of total labour force (modelled ILO estimate)	2026-07-13	https://api.worldbank.org/v2/en/indicator/SL.UEM.TOTL.ZS?downloadformat=csv
NZL	New Zealand	East Asia & Pacific	High income	2015	SL.UEM.TOTL.ZS	Unemployment, total (% of total labor force) (modeled ILO estimate)	5.415	% of total labour force (modelled ILO estimate)	2026-07-13	https://api.worldbank.org/v2/en/indicator/SL.UEM.TOTL.ZS?downloadformat=csv
NZL	New Zealand	East Asia & Pacific	High income	2016	SL.UEM.TOTL.ZS	Unemployment, total (% of total labor force) (modeled ILO estimate)	5.147	% of total labour force (modelled ILO estimate)	2026-07-13	https://api.worldbank.org/v2/en/indicator/SL.UEM.TOTL.ZS?downloadformat=csv
NZL	New Zealand	East Asia & Pacific	High income	2017	SL.UEM.TOTL.ZS	Unemployment, total (% of total labor force) (modeled ILO estimate)	4.736	% of total labour force (modelled ILO estimate)	2026-07-13	https://api.worldbank.org/v2/en/indicator/SL.UEM.TOTL.ZS?downloadformat=csv
NZL	New Zealand	East Asia & Pacific	High income	2018	SL.UEM.TOTL.ZS	Unemployment, total (% of total labor force) (modeled ILO estimate)	4.335	% of total labour force (modelled ILO estimate)	2026-07-13	https://api.worldbank.org/v2/en/indicator/SL.UEM.TOTL.ZS?downloadformat=csv
NZL	New Zealand	East Asia & Pacific	High income	2019	SL.UEM.TOTL.ZS	Unemployment, total (% of total labor force) (modeled ILO estimate)	4.109	% of total labour force (modelled ILO estimate)	2026-07-13	https://api.worldbank.org/v2/en/indicator/SL.UEM.TOTL.ZS?downloadformat=csv
NZL	New Zealand	East Asia & Pacific	High income	2020	SL.UEM.TOTL.ZS	Unemployment, total (% of total labor force) (modeled ILO estimate)	4.595	% of total labour force (modelled ILO estimate)	2026-07-13	https://api.worldbank.org/v2/en/indicator/SL.UEM.TOTL.ZS?downloadformat=csv
NZL	New Zealand	East Asia & Pacific	High income	2021	SL.UEM.TOTL.ZS	Unemployment, total (% of total labor force) (modeled ILO estimate)	3.776	% of total labour force (modelled ILO estimate)	2026-07-13	https://api.worldbank.org/v2/en/indicator/SL.UEM.TOTL.ZS?downloadformat=csv
NZL	New Zealand	East Asia & Pacific	High income	2022	SL.UEM.TOTL.ZS	Unemployment, total (% of total labor force) (modeled ILO estimate)	3.299	% of total labour force (modelled ILO estimate)	2026-07-13	https://api.worldbank.org/v2/en/indicator/SL.UEM.TOTL.ZS?downloadformat=csv
NZL	New Zealand	East Asia & Pacific	High income	2023	SL.UEM.TOTL.ZS	Unemployment, total (% of total labor force) (modeled ILO estimate)	3.734	% of total labour force (modelled ILO estimate)	2026-07-13	https://api.worldbank.org/v2/en/indicator/SL.UEM.TOTL.ZS?downloadformat=csv
OMN	Oman	Middle East & North Africa	High income	2010	SL.UEM.TOTL.ZS	Unemployment, total (% of total labor force) (modeled ILO estimate)	3.911	% of total labour force (modelled ILO estimate)	2026-07-13	https://api.worldbank.org/v2/en/indicator/SL.UEM.TOTL.ZS?downloadformat=csv
OMN	Oman	Middle East & North Africa	High income	2011	SL.UEM.TOTL.ZS	Unemployment, total (% of total labor force) (modeled ILO estimate)	3.95	% of total labour force (modelled ILO estimate)	2026-07-13	https://api.worldbank.org/v2/en/indicator/SL.UEM.TOTL.ZS?downloadformat=csv
OMN	Oman	Middle East & North Africa	High income	2012	SL.UEM.TOTL.ZS	Unemployment, total (% of total labor force) (modeled ILO estimate)	3.753	% of total labour force (modelled ILO estimate)	2026-07-13	https://api.worldbank.org/v2/en/indicator/SL.UEM.TOTL.ZS?downloadformat=csv
OMN	Oman	Middle East & North Africa	High income	2013	SL.UEM.TOTL.ZS	Unemployment, total (% of total labor force) (modeled ILO estimate)	3.553	% of total labour force (modelled ILO estimate)	2026-07-13	https://api.worldbank.org/v2/en/indicator/SL.UEM.TOTL.ZS?downloadformat=csv
OMN	Oman	Middle East & North Africa	High income	2014	SL.UEM.TOTL.ZS	Unemployment, total (% of total labor force) (modeled ILO estimate)	3.453	% of total labour force (modelled ILO estimate)	2026-07-13	https://api.worldbank.org/v2/en/indicator/SL.UEM.TOTL.ZS?downloadformat=csv
OMN	Oman	Middle East & North Africa	High income	2015	SL.UEM.TOTL.ZS	Unemployment, total (% of total labor force) (modeled ILO estimate)	3.403	% of total labour force (modelled ILO estimate)	2026-07-13	https://api.worldbank.org/v2/en/indicator/SL.UEM.TOTL.ZS?downloadformat=csv
OMN	Oman	Middle East & North Africa	High income	2016	SL.UEM.TOTL.ZS	Unemployment, total (% of total labor force) (modeled ILO estimate)	3.266	% of total labour force (modelled ILO estimate)	2026-07-13	https://api.worldbank.org/v2/en/indicator/SL.UEM.TOTL.ZS?downloadformat=csv
OMN	Oman	Middle East & North Africa	High income	2017	SL.UEM.TOTL.ZS	Unemployment, total (% of total labor force) (modeled ILO estimate)	2.523	% of total labour force (modelled ILO estimate)	2026-07-13	https://api.worldbank.org/v2/en/indicator/SL.UEM.TOTL.ZS?downloadformat=csv
OMN	Oman	Middle East & North Africa	High income	2018	SL.UEM.TOTL.ZS	Unemployment, total (% of total labor force) (modeled ILO estimate)	1.8	% of total labour force (modelled ILO estimate)	2026-07-13	https://api.worldbank.org/v2/en/indicator/SL.UEM.TOTL.ZS?downloadformat=csv
OMN	Oman	Middle East & North Africa	High income	2019	SL.UEM.TOTL.ZS	Unemployment, total (% of total labor force) (modeled ILO estimate)	2.045	% of total labour force (modelled ILO estimate)	2026-07-13	https://api.worldbank.org/v2/en/indicator/SL.UEM.TOTL.ZS?downloadformat=csv
OMN	Oman	Middle East & North Africa	High income	2020	SL.UEM.TOTL.ZS	Unemployment, total (% of total labor force) (modeled ILO estimate)	2.94	% of total labour force (modelled ILO estimate)	2026-07-13	https://api.worldbank.org/v2/en/indicator/SL.UEM.TOTL.ZS?downloadformat=csv
OMN	Oman	Middle East & North Africa	High income	2021	SL.UEM.TOTL.ZS	Unemployment, total (% of total labor force) (modeled ILO estimate)	1.9	% of total labour force (modelled ILO estimate)	2026-07-13	https://api.worldbank.org/v2/en/indicator/SL.UEM.TOTL.ZS?downloadformat=csv
OMN	Oman	Middle East & North Africa	High income	2022	SL.UEM.TOTL.ZS	Unemployment, total (% of total labor force) (modeled ILO estimate)	3.3	% of total labour force (modelled ILO estimate)	2026-07-13	https://api.worldbank.org/v2/en/indicator/SL.UEM.TOTL.ZS?downloadformat=csv
OMN	Oman	Middle East & North Africa	High income	2023	SL.UEM.TOTL.ZS	Unemployment, total (% of total labor force) (modeled ILO estimate)	3.176	% of total labour force (modelled ILO estimate)	2026-07-13	https://api.worldbank.org/v2/en/indicator/SL.UEM.TOTL.ZS?downloadformat=csv
PAK	Pakistan	Middle East & North Africa	Lower middle income	2010	SL.UEM.TOTL.ZS	Unemployment, total (% of total labor force) (modeled ILO estimate)	0.653	% of total labour force (modelled ILO estimate)	2026-07-13	https://api.worldbank.org/v2/en/indicator/SL.UEM.TOTL.ZS?downloadformat=csv
PAK	Pakistan	Middle East & North Africa	Lower middle income	2011	SL.UEM.TOTL.ZS	Unemployment, total (% of total labor force) (modeled ILO estimate)	0.796	% of total labour force (modelled ILO estimate)	2026-07-13	https://api.worldbank.org/v2/en/indicator/SL.UEM.TOTL.ZS?downloadformat=csv
PAK	Pakistan	Middle East & North Africa	Lower middle income	2012	SL.UEM.TOTL.ZS	Unemployment, total (% of total labor force) (modeled ILO estimate)	3.667	% of total labour force (modelled ILO estimate)	2026-07-13	https://api.worldbank.org/v2/en/indicator/SL.UEM.TOTL.ZS?downloadformat=csv
PAK	Pakistan	Middle East & North Africa	Lower middle income	2013	SL.UEM.TOTL.ZS	Unemployment, total (% of total labor force) (modeled ILO estimate)	2.954	% of total labour force (modelled ILO estimate)	2026-07-13	https://api.worldbank.org/v2/en/indicator/SL.UEM.TOTL.ZS?downloadformat=csv
PAK	Pakistan	Middle East & North Africa	Lower middle income	2014	SL.UEM.TOTL.ZS	Unemployment, total (% of total labor force) (modeled ILO estimate)	1.827	% of total labour force (modelled ILO estimate)	2026-07-13	https://api.worldbank.org/v2/en/indicator/SL.UEM.TOTL.ZS?downloadformat=csv
PAK	Pakistan	Middle East & North Africa	Lower middle income	2015	SL.UEM.TOTL.ZS	Unemployment, total (% of total labor force) (modeled ILO estimate)	3.566	% of total labour force (modelled ILO estimate)	2026-07-13	https://api.worldbank.org/v2/en/indicator/SL.UEM.TOTL.ZS?downloadformat=csv
PAK	Pakistan	Middle East & North Africa	Lower middle income	2016	SL.UEM.TOTL.ZS	Unemployment, total (% of total labor force) (modeled ILO estimate)	2.285	% of total labour force (modelled ILO estimate)	2026-07-13	https://api.worldbank.org/v2/en/indicator/SL.UEM.TOTL.ZS?downloadformat=csv
PAK	Pakistan	Middle East & North Africa	Lower middle income	2017	SL.UEM.TOTL.ZS	Unemployment, total (% of total labor force) (modeled ILO estimate)	3.204	% of total labour force (modelled ILO estimate)	2026-07-13	https://api.worldbank.org/v2/en/indicator/SL.UEM.TOTL.ZS?downloadformat=csv
PAK	Pakistan	Middle East & North Africa	Lower middle income	2018	SL.UEM.TOTL.ZS	Unemployment, total (% of total labor force) (modeled ILO estimate)	4.083	% of total labour force (modelled ILO estimate)	2026-07-13	https://api.worldbank.org/v2/en/indicator/SL.UEM.TOTL.ZS?downloadformat=csv
PAK	Pakistan	Middle East & North Africa	Lower middle income	2019	SL.UEM.TOTL.ZS	Unemployment, total (% of total labor force) (modeled ILO estimate)	4.83	% of total labour force (modelled ILO estimate)	2026-07-13	https://api.worldbank.org/v2/en/indicator/SL.UEM.TOTL.ZS?downloadformat=csv
PAK	Pakistan	Middle East & North Africa	Lower middle income	2020	SL.UEM.TOTL.ZS	Unemployment, total (% of total labor force) (modeled ILO estimate)	5.994	% of total labour force (modelled ILO estimate)	2026-07-13	https://api.worldbank.org/v2/en/indicator/SL.UEM.TOTL.ZS?downloadformat=csv
PAK	Pakistan	Middle East & North Africa	Lower middle income	2021	SL.UEM.TOTL.ZS	Unemployment, total (% of total labor force) (modeled ILO estimate)	6.338	% of total labour force (modelled ILO estimate)	2026-07-13	https://api.worldbank.org/v2/en/indicator/SL.UEM.TOTL.ZS?downloadformat=csv
PAK	Pakistan	Middle East & North Africa	Lower middle income	2022	SL.UEM.TOTL.ZS	Unemployment, total (% of total labor force) (modeled ILO estimate)	5.291	% of total labour force (modelled ILO estimate)	2026-07-13	https://api.worldbank.org/v2/en/indicator/SL.UEM.TOTL.ZS?downloadformat=csv
PAK	Pakistan	Middle East & North Africa	Lower middle income	2023	SL.UEM.TOTL.ZS	Unemployment, total (% of total labor force) (modeled ILO estimate)	5.237	% of total labour force (modelled ILO estimate)	2026-07-13	https://api.worldbank.org/v2/en/indicator/SL.UEM.TOTL.ZS?downloadformat=csv
PAN	Panama	Latin America & Caribbean	High income	2010	SL.UEM.TOTL.ZS	Unemployment, total (% of total labor force) (modeled ILO estimate)	5.845	% of total labour force (modelled ILO estimate)	2026-07-13	https://api.worldbank.org/v2/en/indicator/SL.UEM.TOTL.ZS?downloadformat=csv
PAN	Panama	Latin America & Caribbean	High income	2011	SL.UEM.TOTL.ZS	Unemployment, total (% of total labor force) (modeled ILO estimate)	4.03	% of total labour force (modelled ILO estimate)	2026-07-13	https://api.worldbank.org/v2/en/indicator/SL.UEM.TOTL.ZS?downloadformat=csv
PAN	Panama	Latin America & Caribbean	High income	2012	SL.UEM.TOTL.ZS	Unemployment, total (% of total labor force) (modeled ILO estimate)	3.691	% of total labour force (modelled ILO estimate)	2026-07-13	https://api.worldbank.org/v2/en/indicator/SL.UEM.TOTL.ZS?downloadformat=csv
PAN	Panama	Latin America & Caribbean	High income	2013	SL.UEM.TOTL.ZS	Unemployment, total (% of total labor force) (modeled ILO estimate)	3.674	% of total labour force (modelled ILO estimate)	2026-07-13	https://api.worldbank.org/v2/en/indicator/SL.UEM.TOTL.ZS?downloadformat=csv
PAN	Panama	Latin America & Caribbean	High income	2014	SL.UEM.TOTL.ZS	Unemployment, total (% of total labor force) (modeled ILO estimate)	4.391	% of total labour force (modelled ILO estimate)	2026-07-13	https://api.worldbank.org/v2/en/indicator/SL.UEM.TOTL.ZS?downloadformat=csv
PAN	Panama	Latin America & Caribbean	High income	2015	SL.UEM.TOTL.ZS	Unemployment, total (% of total labor force) (modeled ILO estimate)	4.335	% of total labour force (modelled ILO estimate)	2026-07-13	https://api.worldbank.org/v2/en/indicator/SL.UEM.TOTL.ZS?downloadformat=csv
PAN	Panama	Latin America & Caribbean	High income	2016	SL.UEM.TOTL.ZS	Unemployment, total (% of total labor force) (modeled ILO estimate)	4.717	% of total labour force (modelled ILO estimate)	2026-07-13	https://api.worldbank.org/v2/en/indicator/SL.UEM.TOTL.ZS?downloadformat=csv
PAN	Panama	Latin America & Caribbean	High income	2017	SL.UEM.TOTL.ZS	Unemployment, total (% of total labor force) (modeled ILO estimate)	5.338	% of total labour force (modelled ILO estimate)	2026-07-13	https://api.worldbank.org/v2/en/indicator/SL.UEM.TOTL.ZS?downloadformat=csv
PAN	Panama	Latin America & Caribbean	High income	2018	SL.UEM.TOTL.ZS	Unemployment, total (% of total labor force) (modeled ILO estimate)	5.161	% of total labour force (modelled ILO estimate)	2026-07-13	https://api.worldbank.org/v2/en/indicator/SL.UEM.TOTL.ZS?downloadformat=csv
PAN	Panama	Latin America & Caribbean	High income	2019	SL.UEM.TOTL.ZS	Unemployment, total (% of total labor force) (modeled ILO estimate)	6.256	% of total labour force (modelled ILO estimate)	2026-07-13	https://api.worldbank.org/v2/en/indicator/SL.UEM.TOTL.ZS?downloadformat=csv
PAN	Panama	Latin America & Caribbean	High income	2020	SL.UEM.TOTL.ZS	Unemployment, total (% of total labor force) (modeled ILO estimate)	14.663	% of total labour force (modelled ILO estimate)	2026-07-13	https://api.worldbank.org/v2/en/indicator/SL.UEM.TOTL.ZS?downloadformat=csv
PAN	Panama	Latin America & Caribbean	High income	2021	SL.UEM.TOTL.ZS	Unemployment, total (% of total labor force) (modeled ILO estimate)	10.177	% of total labour force (modelled ILO estimate)	2026-07-13	https://api.worldbank.org/v2/en/indicator/SL.UEM.TOTL.ZS?downloadformat=csv
PAN	Panama	Latin America & Caribbean	High income	2022	SL.UEM.TOTL.ZS	Unemployment, total (% of total labor force) (modeled ILO estimate)	8.086	% of total labour force (modelled ILO estimate)	2026-07-13	https://api.worldbank.org/v2/en/indicator/SL.UEM.TOTL.ZS?downloadformat=csv
PAN	Panama	Latin America & Caribbean	High income	2023	SL.UEM.TOTL.ZS	Unemployment, total (% of total labor force) (modeled ILO estimate)	6.544	% of total labour force (modelled ILO estimate)	2026-07-13	https://api.worldbank.org/v2/en/indicator/SL.UEM.TOTL.ZS?downloadformat=csv
PER	Peru	Latin America & Caribbean	Upper middle income	2010	SL.UEM.TOTL.ZS	Unemployment, total (% of total labor force) (modeled ILO estimate)	3.6	% of total labour force (modelled ILO estimate)	2026-07-13	https://api.worldbank.org/v2/en/indicator/SL.UEM.TOTL.ZS?downloadformat=csv
PER	Peru	Latin America & Caribbean	Upper middle income	2011	SL.UEM.TOTL.ZS	Unemployment, total (% of total labor force) (modeled ILO estimate)	3.477	% of total labour force (modelled ILO estimate)	2026-07-13	https://api.worldbank.org/v2/en/indicator/SL.UEM.TOTL.ZS?downloadformat=csv
PER	Peru	Latin America & Caribbean	Upper middle income	2012	SL.UEM.TOTL.ZS	Unemployment, total (% of total labor force) (modeled ILO estimate)	3.238	% of total labour force (modelled ILO estimate)	2026-07-13	https://api.worldbank.org/v2/en/indicator/SL.UEM.TOTL.ZS?downloadformat=csv
PER	Peru	Latin America & Caribbean	Upper middle income	2013	SL.UEM.TOTL.ZS	Unemployment, total (% of total labor force) (modeled ILO estimate)	3.575	% of total labour force (modelled ILO estimate)	2026-07-13	https://api.worldbank.org/v2/en/indicator/SL.UEM.TOTL.ZS?downloadformat=csv
PER	Peru	Latin America & Caribbean	Upper middle income	2014	SL.UEM.TOTL.ZS	Unemployment, total (% of total labor force) (modeled ILO estimate)	3.208	% of total labour force (modelled ILO estimate)	2026-07-13	https://api.worldbank.org/v2/en/indicator/SL.UEM.TOTL.ZS?downloadformat=csv
PER	Peru	Latin America & Caribbean	Upper middle income	2015	SL.UEM.TOTL.ZS	Unemployment, total (% of total labor force) (modeled ILO estimate)	3.272	% of total labour force (modelled ILO estimate)	2026-07-13	https://api.worldbank.org/v2/en/indicator/SL.UEM.TOTL.ZS?downloadformat=csv
PER	Peru	Latin America & Caribbean	Upper middle income	2016	SL.UEM.TOTL.ZS	Unemployment, total (% of total labor force) (modeled ILO estimate)	3.741	% of total labour force (modelled ILO estimate)	2026-07-13	https://api.worldbank.org/v2/en/indicator/SL.UEM.TOTL.ZS?downloadformat=csv
PER	Peru	Latin America & Caribbean	Upper middle income	2017	SL.UEM.TOTL.ZS	Unemployment, total (% of total labor force) (modeled ILO estimate)	3.691	% of total labour force (modelled ILO estimate)	2026-07-13	https://api.worldbank.org/v2/en/indicator/SL.UEM.TOTL.ZS?downloadformat=csv
PER	Peru	Latin America & Caribbean	Upper middle income	2018	SL.UEM.TOTL.ZS	Unemployment, total (% of total labor force) (modeled ILO estimate)	3.492	% of total labour force (modelled ILO estimate)	2026-07-13	https://api.worldbank.org/v2/en/indicator/SL.UEM.TOTL.ZS?downloadformat=csv
PER	Peru	Latin America & Caribbean	Upper middle income	2019	SL.UEM.TOTL.ZS	Unemployment, total (% of total labor force) (modeled ILO estimate)	3.379	% of total labour force (modelled ILO estimate)	2026-07-13	https://api.worldbank.org/v2/en/indicator/SL.UEM.TOTL.ZS?downloadformat=csv
PER	Peru	Latin America & Caribbean	Upper middle income	2020	SL.UEM.TOTL.ZS	Unemployment, total (% of total labor force) (modeled ILO estimate)	7.179	% of total labour force (modelled ILO estimate)	2026-07-13	https://api.worldbank.org/v2/en/indicator/SL.UEM.TOTL.ZS?downloadformat=csv
PER	Peru	Latin America & Caribbean	Upper middle income	2021	SL.UEM.TOTL.ZS	Unemployment, total (% of total labor force) (modeled ILO estimate)	5.097	% of total labour force (modelled ILO estimate)	2026-07-13	https://api.worldbank.org/v2/en/indicator/SL.UEM.TOTL.ZS?downloadformat=csv
PER	Peru	Latin America & Caribbean	Upper middle income	2022	SL.UEM.TOTL.ZS	Unemployment, total (% of total labor force) (modeled ILO estimate)	4.291	% of total labour force (modelled ILO estimate)	2026-07-13	https://api.worldbank.org/v2/en/indicator/SL.UEM.TOTL.ZS?downloadformat=csv
PER	Peru	Latin America & Caribbean	Upper middle income	2023	SL.UEM.TOTL.ZS	Unemployment, total (% of total labor force) (modeled ILO estimate)	4.899	% of total labour force (modelled ILO estimate)	2026-07-13	https://api.worldbank.org/v2/en/indicator/SL.UEM.TOTL.ZS?downloadformat=csv
PHL	Philippines	East Asia & Pacific	Upper middle income	2010	SL.UEM.TOTL.ZS	Unemployment, total (% of total labor force) (modeled ILO estimate)	3.605	% of total labour force (modelled ILO estimate)	2026-07-13	https://api.worldbank.org/v2/en/indicator/SL.UEM.TOTL.ZS?downloadformat=csv
PHL	Philippines	East Asia & Pacific	Upper middle income	2011	SL.UEM.TOTL.ZS	Unemployment, total (% of total labor force) (modeled ILO estimate)	3.592	% of total labour force (modelled ILO estimate)	2026-07-13	https://api.worldbank.org/v2/en/indicator/SL.UEM.TOTL.ZS?downloadformat=csv
PHL	Philippines	East Asia & Pacific	Upper middle income	2012	SL.UEM.TOTL.ZS	Unemployment, total (% of total labor force) (modeled ILO estimate)	3.504	% of total labour force (modelled ILO estimate)	2026-07-13	https://api.worldbank.org/v2/en/indicator/SL.UEM.TOTL.ZS?downloadformat=csv
PHL	Philippines	East Asia & Pacific	Upper middle income	2013	SL.UEM.TOTL.ZS	Unemployment, total (% of total labor force) (modeled ILO estimate)	3.497	% of total labour force (modelled ILO estimate)	2026-07-13	https://api.worldbank.org/v2/en/indicator/SL.UEM.TOTL.ZS?downloadformat=csv
PHL	Philippines	East Asia & Pacific	Upper middle income	2014	SL.UEM.TOTL.ZS	Unemployment, total (% of total labor force) (modeled ILO estimate)	3.6	% of total labour force (modelled ILO estimate)	2026-07-13	https://api.worldbank.org/v2/en/indicator/SL.UEM.TOTL.ZS?downloadformat=csv
PHL	Philippines	East Asia & Pacific	Upper middle income	2015	SL.UEM.TOTL.ZS	Unemployment, total (% of total labor force) (modeled ILO estimate)	3.068	% of total labour force (modelled ILO estimate)	2026-07-13	https://api.worldbank.org/v2/en/indicator/SL.UEM.TOTL.ZS?downloadformat=csv
PHL	Philippines	East Asia & Pacific	Upper middle income	2016	SL.UEM.TOTL.ZS	Unemployment, total (% of total labor force) (modeled ILO estimate)	2.695	% of total labour force (modelled ILO estimate)	2026-07-13	https://api.worldbank.org/v2/en/indicator/SL.UEM.TOTL.ZS?downloadformat=csv
PHL	Philippines	East Asia & Pacific	Upper middle income	2017	SL.UEM.TOTL.ZS	Unemployment, total (% of total labor force) (modeled ILO estimate)	2.552	% of total labour force (modelled ILO estimate)	2026-07-13	https://api.worldbank.org/v2/en/indicator/SL.UEM.TOTL.ZS?downloadformat=csv
PHL	Philippines	East Asia & Pacific	Upper middle income	2018	SL.UEM.TOTL.ZS	Unemployment, total (% of total labor force) (modeled ILO estimate)	2.338	% of total labour force (modelled ILO estimate)	2026-07-13	https://api.worldbank.org/v2/en/indicator/SL.UEM.TOTL.ZS?downloadformat=csv
PHL	Philippines	East Asia & Pacific	Upper middle income	2019	SL.UEM.TOTL.ZS	Unemployment, total (% of total labor force) (modeled ILO estimate)	2.237	% of total labour force (modelled ILO estimate)	2026-07-13	https://api.worldbank.org/v2/en/indicator/SL.UEM.TOTL.ZS?downloadformat=csv
PHL	Philippines	East Asia & Pacific	Upper middle income	2020	SL.UEM.TOTL.ZS	Unemployment, total (% of total labor force) (modeled ILO estimate)	2.522	% of total labour force (modelled ILO estimate)	2026-07-13	https://api.worldbank.org/v2/en/indicator/SL.UEM.TOTL.ZS?downloadformat=csv
PHL	Philippines	East Asia & Pacific	Upper middle income	2021	SL.UEM.TOTL.ZS	Unemployment, total (% of total labor force) (modeled ILO estimate)	3.398	% of total labour force (modelled ILO estimate)	2026-07-13	https://api.worldbank.org/v2/en/indicator/SL.UEM.TOTL.ZS?downloadformat=csv
PHL	Philippines	East Asia & Pacific	Upper middle income	2022	SL.UEM.TOTL.ZS	Unemployment, total (% of total labor force) (modeled ILO estimate)	2.598	% of total labour force (modelled ILO estimate)	2026-07-13	https://api.worldbank.org/v2/en/indicator/SL.UEM.TOTL.ZS?downloadformat=csv
PHL	Philippines	East Asia & Pacific	Upper middle income	2023	SL.UEM.TOTL.ZS	Unemployment, total (% of total labor force) (modeled ILO estimate)	2.2	% of total labour force (modelled ILO estimate)	2026-07-13	https://api.worldbank.org/v2/en/indicator/SL.UEM.TOTL.ZS?downloadformat=csv
PLW	Palau	East Asia & Pacific	High income	2010	SL.UEM.TOTL.ZS	Unemployment, total (% of total labor force) (modeled ILO estimate)		% of total labour force (modelled ILO estimate)	2026-07-13	https://api.worldbank.org/v2/en/indicator/SL.UEM.TOTL.ZS?downloadformat=csv
PLW	Palau	East Asia & Pacific	High income	2011	SL.UEM.TOTL.ZS	Unemployment, total (% of total labor force) (modeled ILO estimate)		% of total labour force (modelled ILO estimate)	2026-07-13	https://api.worldbank.org/v2/en/indicator/SL.UEM.TOTL.ZS?downloadformat=csv
PLW	Palau	East Asia & Pacific	High income	2012	SL.UEM.TOTL.ZS	Unemployment, total (% of total labor force) (modeled ILO estimate)		% of total labour force (modelled ILO estimate)	2026-07-13	https://api.worldbank.org/v2/en/indicator/SL.UEM.TOTL.ZS?downloadformat=csv
PLW	Palau	East Asia & Pacific	High income	2013	SL.UEM.TOTL.ZS	Unemployment, total (% of total labor force) (modeled ILO estimate)		% of total labour force (modelled ILO estimate)	2026-07-13	https://api.worldbank.org/v2/en/indicator/SL.UEM.TOTL.ZS?downloadformat=csv
PLW	Palau	East Asia & Pacific	High income	2014	SL.UEM.TOTL.ZS	Unemployment, total (% of total labor force) (modeled ILO estimate)		% of total labour force (modelled ILO estimate)	2026-07-13	https://api.worldbank.org/v2/en/indicator/SL.UEM.TOTL.ZS?downloadformat=csv
PLW	Palau	East Asia & Pacific	High income	2015	SL.UEM.TOTL.ZS	Unemployment, total (% of total labor force) (modeled ILO estimate)		% of total labour force (modelled ILO estimate)	2026-07-13	https://api.worldbank.org/v2/en/indicator/SL.UEM.TOTL.ZS?downloadformat=csv
PLW	Palau	East Asia & Pacific	High income	2016	SL.UEM.TOTL.ZS	Unemployment, total (% of total labor force) (modeled ILO estimate)		% of total labour force (modelled ILO estimate)	2026-07-13	https://api.worldbank.org/v2/en/indicator/SL.UEM.TOTL.ZS?downloadformat=csv
PLW	Palau	East Asia & Pacific	High income	2017	SL.UEM.TOTL.ZS	Unemployment, total (% of total labor force) (modeled ILO estimate)		% of total labour force (modelled ILO estimate)	2026-07-13	https://api.worldbank.org/v2/en/indicator/SL.UEM.TOTL.ZS?downloadformat=csv
PLW	Palau	East Asia & Pacific	High income	2018	SL.UEM.TOTL.ZS	Unemployment, total (% of total labor force) (modeled ILO estimate)		% of total labour force (modelled ILO estimate)	2026-07-13	https://api.worldbank.org/v2/en/indicator/SL.UEM.TOTL.ZS?downloadformat=csv
PLW	Palau	East Asia & Pacific	High income	2019	SL.UEM.TOTL.ZS	Unemployment, total (% of total labor force) (modeled ILO estimate)		% of total labour force (modelled ILO estimate)	2026-07-13	https://api.worldbank.org/v2/en/indicator/SL.UEM.TOTL.ZS?downloadformat=csv
PLW	Palau	East Asia & Pacific	High income	2020	SL.UEM.TOTL.ZS	Unemployment, total (% of total labor force) (modeled ILO estimate)		% of total labour force (modelled ILO estimate)	2026-07-13	https://api.worldbank.org/v2/en/indicator/SL.UEM.TOTL.ZS?downloadformat=csv
PLW	Palau	East Asia & Pacific	High income	2021	SL.UEM.TOTL.ZS	Unemployment, total (% of total labor force) (modeled ILO estimate)		% of total labour force (modelled ILO estimate)	2026-07-13	https://api.worldbank.org/v2/en/indicator/SL.UEM.TOTL.ZS?downloadformat=csv
PLW	Palau	East Asia & Pacific	High income	2022	SL.UEM.TOTL.ZS	Unemployment, total (% of total labor force) (modeled ILO estimate)		% of total labour force (modelled ILO estimate)	2026-07-13	https://api.worldbank.org/v2/en/indicator/SL.UEM.TOTL.ZS?downloadformat=csv
PLW	Palau	East Asia & Pacific	High income	2023	SL.UEM.TOTL.ZS	Unemployment, total (% of total labor force) (modeled ILO estimate)		% of total labour force (modelled ILO estimate)	2026-07-13	https://api.worldbank.org/v2/en/indicator/SL.UEM.TOTL.ZS?downloadformat=csv
PNG	Papua New Guinea	East Asia & Pacific	Lower middle income	2010	SL.UEM.TOTL.ZS	Unemployment, total (% of total labor force) (modeled ILO estimate)	2.002	% of total labour force (modelled ILO estimate)	2026-07-13	https://api.worldbank.org/v2/en/indicator/SL.UEM.TOTL.ZS?downloadformat=csv
PNG	Papua New Guinea	East Asia & Pacific	Lower middle income	2011	SL.UEM.TOTL.ZS	Unemployment, total (% of total labor force) (modeled ILO estimate)	2.62	% of total labour force (modelled ILO estimate)	2026-07-13	https://api.worldbank.org/v2/en/indicator/SL.UEM.TOTL.ZS?downloadformat=csv
PNG	Papua New Guinea	East Asia & Pacific	Lower middle income	2012	SL.UEM.TOTL.ZS	Unemployment, total (% of total labor force) (modeled ILO estimate)	2.634	% of total labour force (modelled ILO estimate)	2026-07-13	https://api.worldbank.org/v2/en/indicator/SL.UEM.TOTL.ZS?downloadformat=csv
PNG	Papua New Guinea	East Asia & Pacific	Lower middle income	2013	SL.UEM.TOTL.ZS	Unemployment, total (% of total labor force) (modeled ILO estimate)	2.698	% of total labour force (modelled ILO estimate)	2026-07-13	https://api.worldbank.org/v2/en/indicator/SL.UEM.TOTL.ZS?downloadformat=csv
PNG	Papua New Guinea	East Asia & Pacific	Lower middle income	2014	SL.UEM.TOTL.ZS	Unemployment, total (% of total labor force) (modeled ILO estimate)	2.54	% of total labour force (modelled ILO estimate)	2026-07-13	https://api.worldbank.org/v2/en/indicator/SL.UEM.TOTL.ZS?downloadformat=csv
PNG	Papua New Guinea	East Asia & Pacific	Lower middle income	2015	SL.UEM.TOTL.ZS	Unemployment, total (% of total labor force) (modeled ILO estimate)	2.507	% of total labour force (modelled ILO estimate)	2026-07-13	https://api.worldbank.org/v2/en/indicator/SL.UEM.TOTL.ZS?downloadformat=csv
PNG	Papua New Guinea	East Asia & Pacific	Lower middle income	2016	SL.UEM.TOTL.ZS	Unemployment, total (% of total labor force) (modeled ILO estimate)	2.478	% of total labour force (modelled ILO estimate)	2026-07-13	https://api.worldbank.org/v2/en/indicator/SL.UEM.TOTL.ZS?downloadformat=csv
PNG	Papua New Guinea	East Asia & Pacific	Lower middle income	2017	SL.UEM.TOTL.ZS	Unemployment, total (% of total labor force) (modeled ILO estimate)	2.58	% of total labour force (modelled ILO estimate)	2026-07-13	https://api.worldbank.org/v2/en/indicator/SL.UEM.TOTL.ZS?downloadformat=csv
PNG	Papua New Guinea	East Asia & Pacific	Lower middle income	2018	SL.UEM.TOTL.ZS	Unemployment, total (% of total labor force) (modeled ILO estimate)	2.65	% of total labour force (modelled ILO estimate)	2026-07-13	https://api.worldbank.org/v2/en/indicator/SL.UEM.TOTL.ZS?downloadformat=csv
PNG	Papua New Guinea	East Asia & Pacific	Lower middle income	2019	SL.UEM.TOTL.ZS	Unemployment, total (% of total labor force) (modeled ILO estimate)	2.651	% of total labour force (modelled ILO estimate)	2026-07-13	https://api.worldbank.org/v2/en/indicator/SL.UEM.TOTL.ZS?downloadformat=csv
PNG	Papua New Guinea	East Asia & Pacific	Lower middle income	2020	SL.UEM.TOTL.ZS	Unemployment, total (% of total labor force) (modeled ILO estimate)	2.903	% of total labour force (modelled ILO estimate)	2026-07-13	https://api.worldbank.org/v2/en/indicator/SL.UEM.TOTL.ZS?downloadformat=csv
PNG	Papua New Guinea	East Asia & Pacific	Lower middle income	2021	SL.UEM.TOTL.ZS	Unemployment, total (% of total labor force) (modeled ILO estimate)	3.03	% of total labour force (modelled ILO estimate)	2026-07-13	https://api.worldbank.org/v2/en/indicator/SL.UEM.TOTL.ZS?downloadformat=csv
PNG	Papua New Guinea	East Asia & Pacific	Lower middle income	2022	SL.UEM.TOTL.ZS	Unemployment, total (% of total labor force) (modeled ILO estimate)	2.689	% of total labour force (modelled ILO estimate)	2026-07-13	https://api.worldbank.org/v2/en/indicator/SL.UEM.TOTL.ZS?downloadformat=csv
PNG	Papua New Guinea	East Asia & Pacific	Lower middle income	2023	SL.UEM.TOTL.ZS	Unemployment, total (% of total labor force) (modeled ILO estimate)	2.649	% of total labour force (modelled ILO estimate)	2026-07-13	https://api.worldbank.org/v2/en/indicator/SL.UEM.TOTL.ZS?downloadformat=csv
POL	Poland	Europe & Central Asia	High income	2010	SL.UEM.TOTL.ZS	Unemployment, total (% of total labor force) (modeled ILO estimate)	9.578	% of total labour force (modelled ILO estimate)	2026-07-13	https://api.worldbank.org/v2/en/indicator/SL.UEM.TOTL.ZS?downloadformat=csv
POL	Poland	Europe & Central Asia	High income	2011	SL.UEM.TOTL.ZS	Unemployment, total (% of total labor force) (modeled ILO estimate)	9.576	% of total labour force (modelled ILO estimate)	2026-07-13	https://api.worldbank.org/v2/en/indicator/SL.UEM.TOTL.ZS?downloadformat=csv
POL	Poland	Europe & Central Asia	High income	2012	SL.UEM.TOTL.ZS	Unemployment, total (% of total labor force) (modeled ILO estimate)	10.031	% of total labour force (modelled ILO estimate)	2026-07-13	https://api.worldbank.org/v2/en/indicator/SL.UEM.TOTL.ZS?downloadformat=csv
POL	Poland	Europe & Central Asia	High income	2013	SL.UEM.TOTL.ZS	Unemployment, total (% of total labor force) (modeled ILO estimate)	10.293	% of total labour force (modelled ILO estimate)	2026-07-13	https://api.worldbank.org/v2/en/indicator/SL.UEM.TOTL.ZS?downloadformat=csv
POL	Poland	Europe & Central Asia	High income	2014	SL.UEM.TOTL.ZS	Unemployment, total (% of total labor force) (modeled ILO estimate)	8.971	% of total labour force (modelled ILO estimate)	2026-07-13	https://api.worldbank.org/v2/en/indicator/SL.UEM.TOTL.ZS?downloadformat=csv
POL	Poland	Europe & Central Asia	High income	2015	SL.UEM.TOTL.ZS	Unemployment, total (% of total labor force) (modeled ILO estimate)	7.475	% of total labour force (modelled ILO estimate)	2026-07-13	https://api.worldbank.org/v2/en/indicator/SL.UEM.TOTL.ZS?downloadformat=csv
POL	Poland	Europe & Central Asia	High income	2016	SL.UEM.TOTL.ZS	Unemployment, total (% of total labor force) (modeled ILO estimate)	6.141	% of total labour force (modelled ILO estimate)	2026-07-13	https://api.worldbank.org/v2/en/indicator/SL.UEM.TOTL.ZS?downloadformat=csv
POL	Poland	Europe & Central Asia	High income	2017	SL.UEM.TOTL.ZS	Unemployment, total (% of total labor force) (modeled ILO estimate)	4.867	% of total labour force (modelled ILO estimate)	2026-07-13	https://api.worldbank.org/v2/en/indicator/SL.UEM.TOTL.ZS?downloadformat=csv
POL	Poland	Europe & Central Asia	High income	2018	SL.UEM.TOTL.ZS	Unemployment, total (% of total labor force) (modeled ILO estimate)	3.835	% of total labour force (modelled ILO estimate)	2026-07-13	https://api.worldbank.org/v2/en/indicator/SL.UEM.TOTL.ZS?downloadformat=csv
POL	Poland	Europe & Central Asia	High income	2019	SL.UEM.TOTL.ZS	Unemployment, total (% of total labor force) (modeled ILO estimate)	3.267	% of total labour force (modelled ILO estimate)	2026-07-13	https://api.worldbank.org/v2/en/indicator/SL.UEM.TOTL.ZS?downloadformat=csv
POL	Poland	Europe & Central Asia	High income	2020	SL.UEM.TOTL.ZS	Unemployment, total (% of total labor force) (modeled ILO estimate)	3.155	% of total labour force (modelled ILO estimate)	2026-07-13	https://api.worldbank.org/v2/en/indicator/SL.UEM.TOTL.ZS?downloadformat=csv
POL	Poland	Europe & Central Asia	High income	2021	SL.UEM.TOTL.ZS	Unemployment, total (% of total labor force) (modeled ILO estimate)	3.268	% of total labour force (modelled ILO estimate)	2026-07-13	https://api.worldbank.org/v2/en/indicator/SL.UEM.TOTL.ZS?downloadformat=csv
POL	Poland	Europe & Central Asia	High income	2022	SL.UEM.TOTL.ZS	Unemployment, total (% of total labor force) (modeled ILO estimate)	2.811	% of total labour force (modelled ILO estimate)	2026-07-13	https://api.worldbank.org/v2/en/indicator/SL.UEM.TOTL.ZS?downloadformat=csv
POL	Poland	Europe & Central Asia	High income	2023	SL.UEM.TOTL.ZS	Unemployment, total (% of total labor force) (modeled ILO estimate)	2.743	% of total labour force (modelled ILO estimate)	2026-07-13	https://api.worldbank.org/v2/en/indicator/SL.UEM.TOTL.ZS?downloadformat=csv
PRI	Puerto Rico (US)	Latin America & Caribbean	High income	2010	SL.UEM.TOTL.ZS	Unemployment, total (% of total labor force) (modeled ILO estimate)	16.1	% of total labour force (modelled ILO estimate)	2026-07-13	https://api.worldbank.org/v2/en/indicator/SL.UEM.TOTL.ZS?downloadformat=csv
PRI	Puerto Rico (US)	Latin America & Caribbean	High income	2011	SL.UEM.TOTL.ZS	Unemployment, total (% of total labor force) (modeled ILO estimate)	15.7	% of total labour force (modelled ILO estimate)	2026-07-13	https://api.worldbank.org/v2/en/indicator/SL.UEM.TOTL.ZS?downloadformat=csv
PRI	Puerto Rico (US)	Latin America & Caribbean	High income	2012	SL.UEM.TOTL.ZS	Unemployment, total (% of total labor force) (modeled ILO estimate)	14.5	% of total labour force (modelled ILO estimate)	2026-07-13	https://api.worldbank.org/v2/en/indicator/SL.UEM.TOTL.ZS?downloadformat=csv
PRI	Puerto Rico (US)	Latin America & Caribbean	High income	2013	SL.UEM.TOTL.ZS	Unemployment, total (% of total labor force) (modeled ILO estimate)	14.3	% of total labour force (modelled ILO estimate)	2026-07-13	https://api.worldbank.org/v2/en/indicator/SL.UEM.TOTL.ZS?downloadformat=csv
PRI	Puerto Rico (US)	Latin America & Caribbean	High income	2014	SL.UEM.TOTL.ZS	Unemployment, total (% of total labor force) (modeled ILO estimate)	13.9	% of total labour force (modelled ILO estimate)	2026-07-13	https://api.worldbank.org/v2/en/indicator/SL.UEM.TOTL.ZS?downloadformat=csv
PRI	Puerto Rico (US)	Latin America & Caribbean	High income	2015	SL.UEM.TOTL.ZS	Unemployment, total (% of total labor force) (modeled ILO estimate)	12	% of total labour force (modelled ILO estimate)	2026-07-13	https://api.worldbank.org/v2/en/indicator/SL.UEM.TOTL.ZS?downloadformat=csv
PRI	Puerto Rico (US)	Latin America & Caribbean	High income	2016	SL.UEM.TOTL.ZS	Unemployment, total (% of total labor force) (modeled ILO estimate)	11.8	% of total labour force (modelled ILO estimate)	2026-07-13	https://api.worldbank.org/v2/en/indicator/SL.UEM.TOTL.ZS?downloadformat=csv
PRI	Puerto Rico (US)	Latin America & Caribbean	High income	2017	SL.UEM.TOTL.ZS	Unemployment, total (% of total labor force) (modeled ILO estimate)	10.8	% of total labour force (modelled ILO estimate)	2026-07-13	https://api.worldbank.org/v2/en/indicator/SL.UEM.TOTL.ZS?downloadformat=csv
PRI	Puerto Rico (US)	Latin America & Caribbean	High income	2018	SL.UEM.TOTL.ZS	Unemployment, total (% of total labor force) (modeled ILO estimate)	9.2	% of total labour force (modelled ILO estimate)	2026-07-13	https://api.worldbank.org/v2/en/indicator/SL.UEM.TOTL.ZS?downloadformat=csv
PRI	Puerto Rico (US)	Latin America & Caribbean	High income	2019	SL.UEM.TOTL.ZS	Unemployment, total (% of total labor force) (modeled ILO estimate)	8.3	% of total labour force (modelled ILO estimate)	2026-07-13	https://api.worldbank.org/v2/en/indicator/SL.UEM.TOTL.ZS?downloadformat=csv
PRI	Puerto Rico (US)	Latin America & Caribbean	High income	2020	SL.UEM.TOTL.ZS	Unemployment, total (% of total labor force) (modeled ILO estimate)	8.89	% of total labour force (modelled ILO estimate)	2026-07-13	https://api.worldbank.org/v2/en/indicator/SL.UEM.TOTL.ZS?downloadformat=csv
PRI	Puerto Rico (US)	Latin America & Caribbean	High income	2021	SL.UEM.TOTL.ZS	Unemployment, total (% of total labor force) (modeled ILO estimate)	7.9	% of total labour force (modelled ILO estimate)	2026-07-13	https://api.worldbank.org/v2/en/indicator/SL.UEM.TOTL.ZS?downloadformat=csv
PRI	Puerto Rico (US)	Latin America & Caribbean	High income	2022	SL.UEM.TOTL.ZS	Unemployment, total (% of total labor force) (modeled ILO estimate)	6	% of total labour force (modelled ILO estimate)	2026-07-13	https://api.worldbank.org/v2/en/indicator/SL.UEM.TOTL.ZS?downloadformat=csv
PRI	Puerto Rico (US)	Latin America & Caribbean	High income	2023	SL.UEM.TOTL.ZS	Unemployment, total (% of total labor force) (modeled ILO estimate)	5.725	% of total labour force (modelled ILO estimate)	2026-07-13	https://api.worldbank.org/v2/en/indicator/SL.UEM.TOTL.ZS?downloadformat=csv
PRK	Korea, Dem. People's Rep.	East Asia & Pacific	Low income	2010	SL.UEM.TOTL.ZS	Unemployment, total (% of total labor force) (modeled ILO estimate)	3.419	% of total labour force (modelled ILO estimate)	2026-07-13	https://api.worldbank.org/v2/en/indicator/SL.UEM.TOTL.ZS?downloadformat=csv
PRK	Korea, Dem. People's Rep.	East Asia & Pacific	Low income	2011	SL.UEM.TOTL.ZS	Unemployment, total (% of total labor force) (modeled ILO estimate)	3.516	% of total labour force (modelled ILO estimate)	2026-07-13	https://api.worldbank.org/v2/en/indicator/SL.UEM.TOTL.ZS?downloadformat=csv
PRK	Korea, Dem. People's Rep.	East Asia & Pacific	Low income	2012	SL.UEM.TOTL.ZS	Unemployment, total (% of total labor force) (modeled ILO estimate)	3.542	% of total labour force (modelled ILO estimate)	2026-07-13	https://api.worldbank.org/v2/en/indicator/SL.UEM.TOTL.ZS?downloadformat=csv
PRK	Korea, Dem. People's Rep.	East Asia & Pacific	Low income	2013	SL.UEM.TOTL.ZS	Unemployment, total (% of total labor force) (modeled ILO estimate)	3.567	% of total labour force (modelled ILO estimate)	2026-07-13	https://api.worldbank.org/v2/en/indicator/SL.UEM.TOTL.ZS?downloadformat=csv
PRK	Korea, Dem. People's Rep.	East Asia & Pacific	Low income	2014	SL.UEM.TOTL.ZS	Unemployment, total (% of total labor force) (modeled ILO estimate)	3.509	% of total labour force (modelled ILO estimate)	2026-07-13	https://api.worldbank.org/v2/en/indicator/SL.UEM.TOTL.ZS?downloadformat=csv
PRK	Korea, Dem. People's Rep.	East Asia & Pacific	Low income	2015	SL.UEM.TOTL.ZS	Unemployment, total (% of total labor force) (modeled ILO estimate)	3.523	% of total labour force (modelled ILO estimate)	2026-07-13	https://api.worldbank.org/v2/en/indicator/SL.UEM.TOTL.ZS?downloadformat=csv
PRK	Korea, Dem. People's Rep.	East Asia & Pacific	Low income	2016	SL.UEM.TOTL.ZS	Unemployment, total (% of total labor force) (modeled ILO estimate)	3.574	% of total labour force (modelled ILO estimate)	2026-07-13	https://api.worldbank.org/v2/en/indicator/SL.UEM.TOTL.ZS?downloadformat=csv
PRK	Korea, Dem. People's Rep.	East Asia & Pacific	Low income	2017	SL.UEM.TOTL.ZS	Unemployment, total (% of total labor force) (modeled ILO estimate)	3.498	% of total labour force (modelled ILO estimate)	2026-07-13	https://api.worldbank.org/v2/en/indicator/SL.UEM.TOTL.ZS?downloadformat=csv
PRK	Korea, Dem. People's Rep.	East Asia & Pacific	Low income	2018	SL.UEM.TOTL.ZS	Unemployment, total (% of total labor force) (modeled ILO estimate)	3.409	% of total labour force (modelled ILO estimate)	2026-07-13	https://api.worldbank.org/v2/en/indicator/SL.UEM.TOTL.ZS?downloadformat=csv
PRK	Korea, Dem. People's Rep.	East Asia & Pacific	Low income	2019	SL.UEM.TOTL.ZS	Unemployment, total (% of total labor force) (modeled ILO estimate)	3.439	% of total labour force (modelled ILO estimate)	2026-07-13	https://api.worldbank.org/v2/en/indicator/SL.UEM.TOTL.ZS?downloadformat=csv
PRK	Korea, Dem. People's Rep.	East Asia & Pacific	Low income	2020	SL.UEM.TOTL.ZS	Unemployment, total (% of total labor force) (modeled ILO estimate)	3.624	% of total labour force (modelled ILO estimate)	2026-07-13	https://api.worldbank.org/v2/en/indicator/SL.UEM.TOTL.ZS?downloadformat=csv
PRK	Korea, Dem. People's Rep.	East Asia & Pacific	Low income	2021	SL.UEM.TOTL.ZS	Unemployment, total (% of total labor force) (modeled ILO estimate)	3.692	% of total labour force (modelled ILO estimate)	2026-07-13	https://api.worldbank.org/v2/en/indicator/SL.UEM.TOTL.ZS?downloadformat=csv
PRK	Korea, Dem. People's Rep.	East Asia & Pacific	Low income	2022	SL.UEM.TOTL.ZS	Unemployment, total (% of total labor force) (modeled ILO estimate)	3.457	% of total labour force (modelled ILO estimate)	2026-07-13	https://api.worldbank.org/v2/en/indicator/SL.UEM.TOTL.ZS?downloadformat=csv
PRK	Korea, Dem. People's Rep.	East Asia & Pacific	Low income	2023	SL.UEM.TOTL.ZS	Unemployment, total (% of total labor force) (modeled ILO estimate)	3.463	% of total labour force (modelled ILO estimate)	2026-07-13	https://api.worldbank.org/v2/en/indicator/SL.UEM.TOTL.ZS?downloadformat=csv
PRT	Portugal	Europe & Central Asia	High income	2010	SL.UEM.TOTL.ZS	Unemployment, total (% of total labor force) (modeled ILO estimate)	10.771	% of total labour force (modelled ILO estimate)	2026-07-13	https://api.worldbank.org/v2/en/indicator/SL.UEM.TOTL.ZS?downloadformat=csv
PRT	Portugal	Europe & Central Asia	High income	2011	SL.UEM.TOTL.ZS	Unemployment, total (% of total labor force) (modeled ILO estimate)	12.715	% of total labour force (modelled ILO estimate)	2026-07-13	https://api.worldbank.org/v2/en/indicator/SL.UEM.TOTL.ZS?downloadformat=csv
PRT	Portugal	Europe & Central Asia	High income	2012	SL.UEM.TOTL.ZS	Unemployment, total (% of total labor force) (modeled ILO estimate)	15.509	% of total labour force (modelled ILO estimate)	2026-07-13	https://api.worldbank.org/v2/en/indicator/SL.UEM.TOTL.ZS?downloadformat=csv
PRT	Portugal	Europe & Central Asia	High income	2013	SL.UEM.TOTL.ZS	Unemployment, total (% of total labor force) (modeled ILO estimate)	16.237	% of total labour force (modelled ILO estimate)	2026-07-13	https://api.worldbank.org/v2/en/indicator/SL.UEM.TOTL.ZS?downloadformat=csv
PRT	Portugal	Europe & Central Asia	High income	2014	SL.UEM.TOTL.ZS	Unemployment, total (% of total labor force) (modeled ILO estimate)	13.88	% of total labour force (modelled ILO estimate)	2026-07-13	https://api.worldbank.org/v2/en/indicator/SL.UEM.TOTL.ZS?downloadformat=csv
PRT	Portugal	Europe & Central Asia	High income	2015	SL.UEM.TOTL.ZS	Unemployment, total (% of total labor force) (modeled ILO estimate)	12.405	% of total labour force (modelled ILO estimate)	2026-07-13	https://api.worldbank.org/v2/en/indicator/SL.UEM.TOTL.ZS?downloadformat=csv
PRT	Portugal	Europe & Central Asia	High income	2016	SL.UEM.TOTL.ZS	Unemployment, total (% of total labor force) (modeled ILO estimate)	11.058	% of total labour force (modelled ILO estimate)	2026-07-13	https://api.worldbank.org/v2/en/indicator/SL.UEM.TOTL.ZS?downloadformat=csv
PRT	Portugal	Europe & Central Asia	High income	2017	SL.UEM.TOTL.ZS	Unemployment, total (% of total labor force) (modeled ILO estimate)	8.878	% of total labour force (modelled ILO estimate)	2026-07-13	https://api.worldbank.org/v2/en/indicator/SL.UEM.TOTL.ZS?downloadformat=csv
PRT	Portugal	Europe & Central Asia	High income	2018	SL.UEM.TOTL.ZS	Unemployment, total (% of total labor force) (modeled ILO estimate)	6.966	% of total labour force (modelled ILO estimate)	2026-07-13	https://api.worldbank.org/v2/en/indicator/SL.UEM.TOTL.ZS?downloadformat=csv
PRT	Portugal	Europe & Central Asia	High income	2019	SL.UEM.TOTL.ZS	Unemployment, total (% of total labor force) (modeled ILO estimate)	6.422	% of total labour force (modelled ILO estimate)	2026-07-13	https://api.worldbank.org/v2/en/indicator/SL.UEM.TOTL.ZS?downloadformat=csv
PRT	Portugal	Europe & Central Asia	High income	2020	SL.UEM.TOTL.ZS	Unemployment, total (% of total labor force) (modeled ILO estimate)	6.85	% of total labour force (modelled ILO estimate)	2026-07-13	https://api.worldbank.org/v2/en/indicator/SL.UEM.TOTL.ZS?downloadformat=csv
PRT	Portugal	Europe & Central Asia	High income	2021	SL.UEM.TOTL.ZS	Unemployment, total (% of total labor force) (modeled ILO estimate)	6.712	% of total labour force (modelled ILO estimate)	2026-07-13	https://api.worldbank.org/v2/en/indicator/SL.UEM.TOTL.ZS?downloadformat=csv
PRT	Portugal	Europe & Central Asia	High income	2022	SL.UEM.TOTL.ZS	Unemployment, total (% of total labor force) (modeled ILO estimate)	6.138	% of total labour force (modelled ILO estimate)	2026-07-13	https://api.worldbank.org/v2/en/indicator/SL.UEM.TOTL.ZS?downloadformat=csv
PRT	Portugal	Europe & Central Asia	High income	2023	SL.UEM.TOTL.ZS	Unemployment, total (% of total labor force) (modeled ILO estimate)	6.498	% of total labour force (modelled ILO estimate)	2026-07-13	https://api.worldbank.org/v2/en/indicator/SL.UEM.TOTL.ZS?downloadformat=csv
PRY	Paraguay	Latin America & Caribbean	Upper middle income	2010	SL.UEM.TOTL.ZS	Unemployment, total (% of total labor force) (modeled ILO estimate)	4.569	% of total labour force (modelled ILO estimate)	2026-07-13	https://api.worldbank.org/v2/en/indicator/SL.UEM.TOTL.ZS?downloadformat=csv
PRY	Paraguay	Latin America & Caribbean	Upper middle income	2011	SL.UEM.TOTL.ZS	Unemployment, total (% of total labor force) (modeled ILO estimate)	4.67	% of total labour force (modelled ILO estimate)	2026-07-13	https://api.worldbank.org/v2/en/indicator/SL.UEM.TOTL.ZS?downloadformat=csv
PRY	Paraguay	Latin America & Caribbean	Upper middle income	2012	SL.UEM.TOTL.ZS	Unemployment, total (% of total labor force) (modeled ILO estimate)	4.085	% of total labour force (modelled ILO estimate)	2026-07-13	https://api.worldbank.org/v2/en/indicator/SL.UEM.TOTL.ZS?downloadformat=csv
PRY	Paraguay	Latin America & Caribbean	Upper middle income	2013	SL.UEM.TOTL.ZS	Unemployment, total (% of total labor force) (modeled ILO estimate)	4.385	% of total labour force (modelled ILO estimate)	2026-07-13	https://api.worldbank.org/v2/en/indicator/SL.UEM.TOTL.ZS?downloadformat=csv
PRY	Paraguay	Latin America & Caribbean	Upper middle income	2014	SL.UEM.TOTL.ZS	Unemployment, total (% of total labor force) (modeled ILO estimate)	5.034	% of total labour force (modelled ILO estimate)	2026-07-13	https://api.worldbank.org/v2/en/indicator/SL.UEM.TOTL.ZS?downloadformat=csv
PRY	Paraguay	Latin America & Caribbean	Upper middle income	2015	SL.UEM.TOTL.ZS	Unemployment, total (% of total labor force) (modeled ILO estimate)	4.556	% of total labour force (modelled ILO estimate)	2026-07-13	https://api.worldbank.org/v2/en/indicator/SL.UEM.TOTL.ZS?downloadformat=csv
PRY	Paraguay	Latin America & Caribbean	Upper middle income	2016	SL.UEM.TOTL.ZS	Unemployment, total (% of total labor force) (modeled ILO estimate)	5.255	% of total labour force (modelled ILO estimate)	2026-07-13	https://api.worldbank.org/v2/en/indicator/SL.UEM.TOTL.ZS?downloadformat=csv
PRY	Paraguay	Latin America & Caribbean	Upper middle income	2017	SL.UEM.TOTL.ZS	Unemployment, total (% of total labor force) (modeled ILO estimate)	6.138	% of total labour force (modelled ILO estimate)	2026-07-13	https://api.worldbank.org/v2/en/indicator/SL.UEM.TOTL.ZS?downloadformat=csv
PRY	Paraguay	Latin America & Caribbean	Upper middle income	2018	SL.UEM.TOTL.ZS	Unemployment, total (% of total labor force) (modeled ILO estimate)	6.217	% of total labour force (modelled ILO estimate)	2026-07-13	https://api.worldbank.org/v2/en/indicator/SL.UEM.TOTL.ZS?downloadformat=csv
PRY	Paraguay	Latin America & Caribbean	Upper middle income	2019	SL.UEM.TOTL.ZS	Unemployment, total (% of total labor force) (modeled ILO estimate)	6.595	% of total labour force (modelled ILO estimate)	2026-07-13	https://api.worldbank.org/v2/en/indicator/SL.UEM.TOTL.ZS?downloadformat=csv
PRY	Paraguay	Latin America & Caribbean	Upper middle income	2020	SL.UEM.TOTL.ZS	Unemployment, total (% of total labor force) (modeled ILO estimate)	7.548	% of total labour force (modelled ILO estimate)	2026-07-13	https://api.worldbank.org/v2/en/indicator/SL.UEM.TOTL.ZS?downloadformat=csv
PRY	Paraguay	Latin America & Caribbean	Upper middle income	2021	SL.UEM.TOTL.ZS	Unemployment, total (% of total labor force) (modeled ILO estimate)	7.311	% of total labour force (modelled ILO estimate)	2026-07-13	https://api.worldbank.org/v2/en/indicator/SL.UEM.TOTL.ZS?downloadformat=csv
PRY	Paraguay	Latin America & Caribbean	Upper middle income	2022	SL.UEM.TOTL.ZS	Unemployment, total (% of total labor force) (modeled ILO estimate)	6.755	% of total labour force (modelled ILO estimate)	2026-07-13	https://api.worldbank.org/v2/en/indicator/SL.UEM.TOTL.ZS?downloadformat=csv
PRY	Paraguay	Latin America & Caribbean	Upper middle income	2023	SL.UEM.TOTL.ZS	Unemployment, total (% of total labor force) (modeled ILO estimate)	5.794	% of total labour force (modelled ILO estimate)	2026-07-13	https://api.worldbank.org/v2/en/indicator/SL.UEM.TOTL.ZS?downloadformat=csv
PSE	West Bank and Gaza	Middle East & North Africa	Lower middle income	2010	SL.UEM.TOTL.ZS	Unemployment, total (% of total labor force) (modeled ILO estimate)	21.416	% of total labour force (modelled ILO estimate)	2026-07-13	https://api.worldbank.org/v2/en/indicator/SL.UEM.TOTL.ZS?downloadformat=csv
PSE	West Bank and Gaza	Middle East & North Africa	Lower middle income	2011	SL.UEM.TOTL.ZS	Unemployment, total (% of total labor force) (modeled ILO estimate)	17.597	% of total labour force (modelled ILO estimate)	2026-07-13	https://api.worldbank.org/v2/en/indicator/SL.UEM.TOTL.ZS?downloadformat=csv
PSE	West Bank and Gaza	Middle East & North Africa	Lower middle income	2012	SL.UEM.TOTL.ZS	Unemployment, total (% of total labor force) (modeled ILO estimate)	19.202	% of total labour force (modelled ILO estimate)	2026-07-13	https://api.worldbank.org/v2/en/indicator/SL.UEM.TOTL.ZS?downloadformat=csv
PSE	West Bank and Gaza	Middle East & North Africa	Lower middle income	2013	SL.UEM.TOTL.ZS	Unemployment, total (% of total labor force) (modeled ILO estimate)	19.894	% of total labour force (modelled ILO estimate)	2026-07-13	https://api.worldbank.org/v2/en/indicator/SL.UEM.TOTL.ZS?downloadformat=csv
PSE	West Bank and Gaza	Middle East & North Africa	Lower middle income	2014	SL.UEM.TOTL.ZS	Unemployment, total (% of total labor force) (modeled ILO estimate)	20.526	% of total labour force (modelled ILO estimate)	2026-07-13	https://api.worldbank.org/v2/en/indicator/SL.UEM.TOTL.ZS?downloadformat=csv
PSE	West Bank and Gaza	Middle East & North Africa	Lower middle income	2015	SL.UEM.TOTL.ZS	Unemployment, total (% of total labor force) (modeled ILO estimate)	23.005	% of total labour force (modelled ILO estimate)	2026-07-13	https://api.worldbank.org/v2/en/indicator/SL.UEM.TOTL.ZS?downloadformat=csv
PSE	West Bank and Gaza	Middle East & North Africa	Lower middle income	2016	SL.UEM.TOTL.ZS	Unemployment, total (% of total labor force) (modeled ILO estimate)	23.939	% of total labour force (modelled ILO estimate)	2026-07-13	https://api.worldbank.org/v2/en/indicator/SL.UEM.TOTL.ZS?downloadformat=csv
PSE	West Bank and Gaza	Middle East & North Africa	Lower middle income	2017	SL.UEM.TOTL.ZS	Unemployment, total (% of total labor force) (modeled ILO estimate)	25.677	% of total labour force (modelled ILO estimate)	2026-07-13	https://api.worldbank.org/v2/en/indicator/SL.UEM.TOTL.ZS?downloadformat=csv
PSE	West Bank and Gaza	Middle East & North Africa	Lower middle income	2018	SL.UEM.TOTL.ZS	Unemployment, total (% of total labor force) (modeled ILO estimate)	26.256	% of total labour force (modelled ILO estimate)	2026-07-13	https://api.worldbank.org/v2/en/indicator/SL.UEM.TOTL.ZS?downloadformat=csv
PSE	West Bank and Gaza	Middle East & North Africa	Lower middle income	2019	SL.UEM.TOTL.ZS	Unemployment, total (% of total labor force) (modeled ILO estimate)	25.34	% of total labour force (modelled ILO estimate)	2026-07-13	https://api.worldbank.org/v2/en/indicator/SL.UEM.TOTL.ZS?downloadformat=csv
PSE	West Bank and Gaza	Middle East & North Africa	Lower middle income	2020	SL.UEM.TOTL.ZS	Unemployment, total (% of total labor force) (modeled ILO estimate)	25.895	% of total labour force (modelled ILO estimate)	2026-07-13	https://api.worldbank.org/v2/en/indicator/SL.UEM.TOTL.ZS?downloadformat=csv
PSE	West Bank and Gaza	Middle East & North Africa	Lower middle income	2021	SL.UEM.TOTL.ZS	Unemployment, total (% of total labor force) (modeled ILO estimate)	26.39	% of total labour force (modelled ILO estimate)	2026-07-13	https://api.worldbank.org/v2/en/indicator/SL.UEM.TOTL.ZS?downloadformat=csv
PSE	West Bank and Gaza	Middle East & North Africa	Lower middle income	2022	SL.UEM.TOTL.ZS	Unemployment, total (% of total labor force) (modeled ILO estimate)	24.42	% of total labour force (modelled ILO estimate)	2026-07-13	https://api.worldbank.org/v2/en/indicator/SL.UEM.TOTL.ZS?downloadformat=csv
PSE	West Bank and Gaza	Middle East & North Africa	Lower middle income	2023	SL.UEM.TOTL.ZS	Unemployment, total (% of total labor force) (modeled ILO estimate)		% of total labour force (modelled ILO estimate)	2026-07-13	https://api.worldbank.org/v2/en/indicator/SL.UEM.TOTL.ZS?downloadformat=csv
PYF	French Polynesia	East Asia & Pacific	High income	2010	SL.UEM.TOTL.ZS	Unemployment, total (% of total labor force) (modeled ILO estimate)	12.133	% of total labour force (modelled ILO estimate)	2026-07-13	https://api.worldbank.org/v2/en/indicator/SL.UEM.TOTL.ZS?downloadformat=csv
PYF	French Polynesia	East Asia & Pacific	High income	2011	SL.UEM.TOTL.ZS	Unemployment, total (% of total labor force) (modeled ILO estimate)	12.257	% of total labour force (modelled ILO estimate)	2026-07-13	https://api.worldbank.org/v2/en/indicator/SL.UEM.TOTL.ZS?downloadformat=csv
PYF	French Polynesia	East Asia & Pacific	High income	2012	SL.UEM.TOTL.ZS	Unemployment, total (% of total labor force) (modeled ILO estimate)	12.134	% of total labour force (modelled ILO estimate)	2026-07-13	https://api.worldbank.org/v2/en/indicator/SL.UEM.TOTL.ZS?downloadformat=csv
PYF	French Polynesia	East Asia & Pacific	High income	2013	SL.UEM.TOTL.ZS	Unemployment, total (% of total labor force) (modeled ILO estimate)	12.027	% of total labour force (modelled ILO estimate)	2026-07-13	https://api.worldbank.org/v2/en/indicator/SL.UEM.TOTL.ZS?downloadformat=csv
PYF	French Polynesia	East Asia & Pacific	High income	2014	SL.UEM.TOTL.ZS	Unemployment, total (% of total labor force) (modeled ILO estimate)	11.894	% of total labour force (modelled ILO estimate)	2026-07-13	https://api.worldbank.org/v2/en/indicator/SL.UEM.TOTL.ZS?downloadformat=csv
PYF	French Polynesia	East Asia & Pacific	High income	2015	SL.UEM.TOTL.ZS	Unemployment, total (% of total labor force) (modeled ILO estimate)	11.794	% of total labour force (modelled ILO estimate)	2026-07-13	https://api.worldbank.org/v2/en/indicator/SL.UEM.TOTL.ZS?downloadformat=csv
PYF	French Polynesia	East Asia & Pacific	High income	2016	SL.UEM.TOTL.ZS	Unemployment, total (% of total labor force) (modeled ILO estimate)	11.727	% of total labour force (modelled ILO estimate)	2026-07-13	https://api.worldbank.org/v2/en/indicator/SL.UEM.TOTL.ZS?downloadformat=csv
PYF	French Polynesia	East Asia & Pacific	High income	2017	SL.UEM.TOTL.ZS	Unemployment, total (% of total labor force) (modeled ILO estimate)	11.595	% of total labour force (modelled ILO estimate)	2026-07-13	https://api.worldbank.org/v2/en/indicator/SL.UEM.TOTL.ZS?downloadformat=csv
PYF	French Polynesia	East Asia & Pacific	High income	2018	SL.UEM.TOTL.ZS	Unemployment, total (% of total labor force) (modeled ILO estimate)	11.599	% of total labour force (modelled ILO estimate)	2026-07-13	https://api.worldbank.org/v2/en/indicator/SL.UEM.TOTL.ZS?downloadformat=csv
PYF	French Polynesia	East Asia & Pacific	High income	2019	SL.UEM.TOTL.ZS	Unemployment, total (% of total labor force) (modeled ILO estimate)	11.591	% of total labour force (modelled ILO estimate)	2026-07-13	https://api.worldbank.org/v2/en/indicator/SL.UEM.TOTL.ZS?downloadformat=csv
PYF	French Polynesia	East Asia & Pacific	High income	2020	SL.UEM.TOTL.ZS	Unemployment, total (% of total labor force) (modeled ILO estimate)	12.963	% of total labour force (modelled ILO estimate)	2026-07-13	https://api.worldbank.org/v2/en/indicator/SL.UEM.TOTL.ZS?downloadformat=csv
PYF	French Polynesia	East Asia & Pacific	High income	2021	SL.UEM.TOTL.ZS	Unemployment, total (% of total labor force) (modeled ILO estimate)	12.558	% of total labour force (modelled ILO estimate)	2026-07-13	https://api.worldbank.org/v2/en/indicator/SL.UEM.TOTL.ZS?downloadformat=csv
PYF	French Polynesia	East Asia & Pacific	High income	2022	SL.UEM.TOTL.ZS	Unemployment, total (% of total labor force) (modeled ILO estimate)	11.793	% of total labour force (modelled ILO estimate)	2026-07-13	https://api.worldbank.org/v2/en/indicator/SL.UEM.TOTL.ZS?downloadformat=csv
PYF	French Polynesia	East Asia & Pacific	High income	2023	SL.UEM.TOTL.ZS	Unemployment, total (% of total labor force) (modeled ILO estimate)	11.613	% of total labour force (modelled ILO estimate)	2026-07-13	https://api.worldbank.org/v2/en/indicator/SL.UEM.TOTL.ZS?downloadformat=csv
QAT	Qatar	Middle East & North Africa	High income	2010	SL.UEM.TOTL.ZS	Unemployment, total (% of total labor force) (modeled ILO estimate)	0.45	% of total labour force (modelled ILO estimate)	2026-07-13	https://api.worldbank.org/v2/en/indicator/SL.UEM.TOTL.ZS?downloadformat=csv
QAT	Qatar	Middle East & North Africa	High income	2011	SL.UEM.TOTL.ZS	Unemployment, total (% of total labor force) (modeled ILO estimate)	0.56	% of total labour force (modelled ILO estimate)	2026-07-13	https://api.worldbank.org/v2/en/indicator/SL.UEM.TOTL.ZS?downloadformat=csv
QAT	Qatar	Middle East & North Africa	High income	2012	SL.UEM.TOTL.ZS	Unemployment, total (% of total labor force) (modeled ILO estimate)	0.48	% of total labour force (modelled ILO estimate)	2026-07-13	https://api.worldbank.org/v2/en/indicator/SL.UEM.TOTL.ZS?downloadformat=csv
QAT	Qatar	Middle East & North Africa	High income	2013	SL.UEM.TOTL.ZS	Unemployment, total (% of total labor force) (modeled ILO estimate)	0.28	% of total labour force (modelled ILO estimate)	2026-07-13	https://api.worldbank.org/v2/en/indicator/SL.UEM.TOTL.ZS?downloadformat=csv
QAT	Qatar	Middle East & North Africa	High income	2014	SL.UEM.TOTL.ZS	Unemployment, total (% of total labor force) (modeled ILO estimate)	0.2	% of total labour force (modelled ILO estimate)	2026-07-13	https://api.worldbank.org/v2/en/indicator/SL.UEM.TOTL.ZS?downloadformat=csv
QAT	Qatar	Middle East & North Africa	High income	2015	SL.UEM.TOTL.ZS	Unemployment, total (% of total labor force) (modeled ILO estimate)	0.17	% of total labour force (modelled ILO estimate)	2026-07-13	https://api.worldbank.org/v2/en/indicator/SL.UEM.TOTL.ZS?downloadformat=csv
QAT	Qatar	Middle East & North Africa	High income	2016	SL.UEM.TOTL.ZS	Unemployment, total (% of total labor force) (modeled ILO estimate)	0.15	% of total labour force (modelled ILO estimate)	2026-07-13	https://api.worldbank.org/v2/en/indicator/SL.UEM.TOTL.ZS?downloadformat=csv
QAT	Qatar	Middle East & North Africa	High income	2017	SL.UEM.TOTL.ZS	Unemployment, total (% of total labor force) (modeled ILO estimate)	0.14	% of total labour force (modelled ILO estimate)	2026-07-13	https://api.worldbank.org/v2/en/indicator/SL.UEM.TOTL.ZS?downloadformat=csv
QAT	Qatar	Middle East & North Africa	High income	2018	SL.UEM.TOTL.ZS	Unemployment, total (% of total labor force) (modeled ILO estimate)	0.11	% of total labour force (modelled ILO estimate)	2026-07-13	https://api.worldbank.org/v2/en/indicator/SL.UEM.TOTL.ZS?downloadformat=csv
QAT	Qatar	Middle East & North Africa	High income	2019	SL.UEM.TOTL.ZS	Unemployment, total (% of total labor force) (modeled ILO estimate)	0.1	% of total labour force (modelled ILO estimate)	2026-07-13	https://api.worldbank.org/v2/en/indicator/SL.UEM.TOTL.ZS?downloadformat=csv
QAT	Qatar	Middle East & North Africa	High income	2020	SL.UEM.TOTL.ZS	Unemployment, total (% of total labor force) (modeled ILO estimate)	0.14	% of total labour force (modelled ILO estimate)	2026-07-13	https://api.worldbank.org/v2/en/indicator/SL.UEM.TOTL.ZS?downloadformat=csv
QAT	Qatar	Middle East & North Africa	High income	2021	SL.UEM.TOTL.ZS	Unemployment, total (% of total labor force) (modeled ILO estimate)	0.14	% of total labour force (modelled ILO estimate)	2026-07-13	https://api.worldbank.org/v2/en/indicator/SL.UEM.TOTL.ZS?downloadformat=csv
QAT	Qatar	Middle East & North Africa	High income	2022	SL.UEM.TOTL.ZS	Unemployment, total (% of total labor force) (modeled ILO estimate)	0.13	% of total labour force (modelled ILO estimate)	2026-07-13	https://api.worldbank.org/v2/en/indicator/SL.UEM.TOTL.ZS?downloadformat=csv
QAT	Qatar	Middle East & North Africa	High income	2023	SL.UEM.TOTL.ZS	Unemployment, total (% of total labor force) (modeled ILO estimate)	0.13	% of total labour force (modelled ILO estimate)	2026-07-13	https://api.worldbank.org/v2/en/indicator/SL.UEM.TOTL.ZS?downloadformat=csv
ROU	Romania	Europe & Central Asia	High income	2010	SL.UEM.TOTL.ZS	Unemployment, total (% of total labor force) (modeled ILO estimate)	6.959	% of total labour force (modelled ILO estimate)	2026-07-13	https://api.worldbank.org/v2/en/indicator/SL.UEM.TOTL.ZS?downloadformat=csv
ROU	Romania	Europe & Central Asia	High income	2011	SL.UEM.TOTL.ZS	Unemployment, total (% of total labor force) (modeled ILO estimate)	7.177	% of total labour force (modelled ILO estimate)	2026-07-13	https://api.worldbank.org/v2/en/indicator/SL.UEM.TOTL.ZS?downloadformat=csv
ROU	Romania	Europe & Central Asia	High income	2012	SL.UEM.TOTL.ZS	Unemployment, total (% of total labor force) (modeled ILO estimate)	6.794	% of total labour force (modelled ILO estimate)	2026-07-13	https://api.worldbank.org/v2/en/indicator/SL.UEM.TOTL.ZS?downloadformat=csv
ROU	Romania	Europe & Central Asia	High income	2013	SL.UEM.TOTL.ZS	Unemployment, total (% of total labor force) (modeled ILO estimate)	7.096	% of total labour force (modelled ILO estimate)	2026-07-13	https://api.worldbank.org/v2/en/indicator/SL.UEM.TOTL.ZS?downloadformat=csv
ROU	Romania	Europe & Central Asia	High income	2014	SL.UEM.TOTL.ZS	Unemployment, total (% of total labor force) (modeled ILO estimate)	6.802	% of total labour force (modelled ILO estimate)	2026-07-13	https://api.worldbank.org/v2/en/indicator/SL.UEM.TOTL.ZS?downloadformat=csv
ROU	Romania	Europe & Central Asia	High income	2015	SL.UEM.TOTL.ZS	Unemployment, total (% of total labor force) (modeled ILO estimate)	6.812	% of total labour force (modelled ILO estimate)	2026-07-13	https://api.worldbank.org/v2/en/indicator/SL.UEM.TOTL.ZS?downloadformat=csv
ROU	Romania	Europe & Central Asia	High income	2016	SL.UEM.TOTL.ZS	Unemployment, total (% of total labor force) (modeled ILO estimate)	5.901	% of total labour force (modelled ILO estimate)	2026-07-13	https://api.worldbank.org/v2/en/indicator/SL.UEM.TOTL.ZS?downloadformat=csv
ROU	Romania	Europe & Central Asia	High income	2017	SL.UEM.TOTL.ZS	Unemployment, total (% of total labor force) (modeled ILO estimate)	4.927	% of total labour force (modelled ILO estimate)	2026-07-13	https://api.worldbank.org/v2/en/indicator/SL.UEM.TOTL.ZS?downloadformat=csv
ROU	Romania	Europe & Central Asia	High income	2018	SL.UEM.TOTL.ZS	Unemployment, total (% of total labor force) (modeled ILO estimate)	4.187	% of total labour force (modelled ILO estimate)	2026-07-13	https://api.worldbank.org/v2/en/indicator/SL.UEM.TOTL.ZS?downloadformat=csv
ROU	Romania	Europe & Central Asia	High income	2019	SL.UEM.TOTL.ZS	Unemployment, total (% of total labor force) (modeled ILO estimate)	3.912	% of total labour force (modelled ILO estimate)	2026-07-13	https://api.worldbank.org/v2/en/indicator/SL.UEM.TOTL.ZS?downloadformat=csv
ROU	Romania	Europe & Central Asia	High income	2020	SL.UEM.TOTL.ZS	Unemployment, total (% of total labor force) (modeled ILO estimate)	5.035	% of total labour force (modelled ILO estimate)	2026-07-13	https://api.worldbank.org/v2/en/indicator/SL.UEM.TOTL.ZS?downloadformat=csv
ROU	Romania	Europe & Central Asia	High income	2021	SL.UEM.TOTL.ZS	Unemployment, total (% of total labor force) (modeled ILO estimate)	5.59	% of total labour force (modelled ILO estimate)	2026-07-13	https://api.worldbank.org/v2/en/indicator/SL.UEM.TOTL.ZS?downloadformat=csv
ROU	Romania	Europe & Central Asia	High income	2022	SL.UEM.TOTL.ZS	Unemployment, total (% of total labor force) (modeled ILO estimate)	5.614	% of total labour force (modelled ILO estimate)	2026-07-13	https://api.worldbank.org/v2/en/indicator/SL.UEM.TOTL.ZS?downloadformat=csv
ROU	Romania	Europe & Central Asia	High income	2023	SL.UEM.TOTL.ZS	Unemployment, total (% of total labor force) (modeled ILO estimate)	5.589	% of total labour force (modelled ILO estimate)	2026-07-13	https://api.worldbank.org/v2/en/indicator/SL.UEM.TOTL.ZS?downloadformat=csv
RUS	Russian Federation	Europe & Central Asia	High income	2010	SL.UEM.TOTL.ZS	Unemployment, total (% of total labor force) (modeled ILO estimate)	7.407	% of total labour force (modelled ILO estimate)	2026-07-13	https://api.worldbank.org/v2/en/indicator/SL.UEM.TOTL.ZS?downloadformat=csv
RUS	Russian Federation	Europe & Central Asia	High income	2011	SL.UEM.TOTL.ZS	Unemployment, total (% of total labor force) (modeled ILO estimate)	6.571	% of total labour force (modelled ILO estimate)	2026-07-13	https://api.worldbank.org/v2/en/indicator/SL.UEM.TOTL.ZS?downloadformat=csv
RUS	Russian Federation	Europe & Central Asia	High income	2012	SL.UEM.TOTL.ZS	Unemployment, total (% of total labor force) (modeled ILO estimate)	5.484	% of total labour force (modelled ILO estimate)	2026-07-13	https://api.worldbank.org/v2/en/indicator/SL.UEM.TOTL.ZS?downloadformat=csv
RUS	Russian Federation	Europe & Central Asia	High income	2013	SL.UEM.TOTL.ZS	Unemployment, total (% of total labor force) (modeled ILO estimate)	5.513	% of total labour force (modelled ILO estimate)	2026-07-13	https://api.worldbank.org/v2/en/indicator/SL.UEM.TOTL.ZS?downloadformat=csv
RUS	Russian Federation	Europe & Central Asia	High income	2014	SL.UEM.TOTL.ZS	Unemployment, total (% of total labor force) (modeled ILO estimate)	5.212	% of total labour force (modelled ILO estimate)	2026-07-13	https://api.worldbank.org/v2/en/indicator/SL.UEM.TOTL.ZS?downloadformat=csv
RUS	Russian Federation	Europe & Central Asia	High income	2015	SL.UEM.TOTL.ZS	Unemployment, total (% of total labor force) (modeled ILO estimate)	5.615	% of total labour force (modelled ILO estimate)	2026-07-13	https://api.worldbank.org/v2/en/indicator/SL.UEM.TOTL.ZS?downloadformat=csv
RUS	Russian Federation	Europe & Central Asia	High income	2016	SL.UEM.TOTL.ZS	Unemployment, total (% of total labor force) (modeled ILO estimate)	5.591	% of total labour force (modelled ILO estimate)	2026-07-13	https://api.worldbank.org/v2/en/indicator/SL.UEM.TOTL.ZS?downloadformat=csv
RUS	Russian Federation	Europe & Central Asia	High income	2017	SL.UEM.TOTL.ZS	Unemployment, total (% of total labor force) (modeled ILO estimate)	5.238	% of total labour force (modelled ILO estimate)	2026-07-13	https://api.worldbank.org/v2/en/indicator/SL.UEM.TOTL.ZS?downloadformat=csv
RUS	Russian Federation	Europe & Central Asia	High income	2018	SL.UEM.TOTL.ZS	Unemployment, total (% of total labor force) (modeled ILO estimate)	4.871	% of total labour force (modelled ILO estimate)	2026-07-13	https://api.worldbank.org/v2/en/indicator/SL.UEM.TOTL.ZS?downloadformat=csv
RUS	Russian Federation	Europe & Central Asia	High income	2019	SL.UEM.TOTL.ZS	Unemployment, total (% of total labor force) (modeled ILO estimate)	4.513	% of total labour force (modelled ILO estimate)	2026-07-13	https://api.worldbank.org/v2/en/indicator/SL.UEM.TOTL.ZS?downloadformat=csv
RUS	Russian Federation	Europe & Central Asia	High income	2020	SL.UEM.TOTL.ZS	Unemployment, total (% of total labor force) (modeled ILO estimate)	5.62	% of total labour force (modelled ILO estimate)	2026-07-13	https://api.worldbank.org/v2/en/indicator/SL.UEM.TOTL.ZS?downloadformat=csv
RUS	Russian Federation	Europe & Central Asia	High income	2021	SL.UEM.TOTL.ZS	Unemployment, total (% of total labor force) (modeled ILO estimate)	4.749	% of total labour force (modelled ILO estimate)	2026-07-13	https://api.worldbank.org/v2/en/indicator/SL.UEM.TOTL.ZS?downloadformat=csv
RUS	Russian Federation	Europe & Central Asia	High income	2022	SL.UEM.TOTL.ZS	Unemployment, total (% of total labor force) (modeled ILO estimate)	3.867	% of total labour force (modelled ILO estimate)	2026-07-13	https://api.worldbank.org/v2/en/indicator/SL.UEM.TOTL.ZS?downloadformat=csv
RUS	Russian Federation	Europe & Central Asia	High income	2023	SL.UEM.TOTL.ZS	Unemployment, total (% of total labor force) (modeled ILO estimate)	3.076	% of total labour force (modelled ILO estimate)	2026-07-13	https://api.worldbank.org/v2/en/indicator/SL.UEM.TOTL.ZS?downloadformat=csv
RWA	Rwanda	Sub-Saharan Africa	Low income	2010	SL.UEM.TOTL.ZS	Unemployment, total (% of total labor force) (modeled ILO estimate)	11.637	% of total labour force (modelled ILO estimate)	2026-07-13	https://api.worldbank.org/v2/en/indicator/SL.UEM.TOTL.ZS?downloadformat=csv
RWA	Rwanda	Sub-Saharan Africa	Low income	2011	SL.UEM.TOTL.ZS	Unemployment, total (% of total labor force) (modeled ILO estimate)	11.756	% of total labour force (modelled ILO estimate)	2026-07-13	https://api.worldbank.org/v2/en/indicator/SL.UEM.TOTL.ZS?downloadformat=csv
RWA	Rwanda	Sub-Saharan Africa	Low income	2012	SL.UEM.TOTL.ZS	Unemployment, total (% of total labor force) (modeled ILO estimate)	11.671	% of total labour force (modelled ILO estimate)	2026-07-13	https://api.worldbank.org/v2/en/indicator/SL.UEM.TOTL.ZS?downloadformat=csv
RWA	Rwanda	Sub-Saharan Africa	Low income	2013	SL.UEM.TOTL.ZS	Unemployment, total (% of total labor force) (modeled ILO estimate)	11.768	% of total labour force (modelled ILO estimate)	2026-07-13	https://api.worldbank.org/v2/en/indicator/SL.UEM.TOTL.ZS?downloadformat=csv
RWA	Rwanda	Sub-Saharan Africa	Low income	2014	SL.UEM.TOTL.ZS	Unemployment, total (% of total labor force) (modeled ILO estimate)	11.837	% of total labour force (modelled ILO estimate)	2026-07-13	https://api.worldbank.org/v2/en/indicator/SL.UEM.TOTL.ZS?downloadformat=csv
RWA	Rwanda	Sub-Saharan Africa	Low income	2015	SL.UEM.TOTL.ZS	Unemployment, total (% of total labor force) (modeled ILO estimate)	11.831	% of total labour force (modelled ILO estimate)	2026-07-13	https://api.worldbank.org/v2/en/indicator/SL.UEM.TOTL.ZS?downloadformat=csv
RWA	Rwanda	Sub-Saharan Africa	Low income	2016	SL.UEM.TOTL.ZS	Unemployment, total (% of total labor force) (modeled ILO estimate)	11.788	% of total labour force (modelled ILO estimate)	2026-07-13	https://api.worldbank.org/v2/en/indicator/SL.UEM.TOTL.ZS?downloadformat=csv
RWA	Rwanda	Sub-Saharan Africa	Low income	2017	SL.UEM.TOTL.ZS	Unemployment, total (% of total labor force) (modeled ILO estimate)	11.875	% of total labour force (modelled ILO estimate)	2026-07-13	https://api.worldbank.org/v2/en/indicator/SL.UEM.TOTL.ZS?downloadformat=csv
RWA	Rwanda	Sub-Saharan Africa	Low income	2018	SL.UEM.TOTL.ZS	Unemployment, total (% of total labor force) (modeled ILO estimate)	10.759	% of total labour force (modelled ILO estimate)	2026-07-13	https://api.worldbank.org/v2/en/indicator/SL.UEM.TOTL.ZS?downloadformat=csv
RWA	Rwanda	Sub-Saharan Africa	Low income	2019	SL.UEM.TOTL.ZS	Unemployment, total (% of total labor force) (modeled ILO estimate)	11.236	% of total labour force (modelled ILO estimate)	2026-07-13	https://api.worldbank.org/v2/en/indicator/SL.UEM.TOTL.ZS?downloadformat=csv
RWA	Rwanda	Sub-Saharan Africa	Low income	2020	SL.UEM.TOTL.ZS	Unemployment, total (% of total labor force) (modeled ILO estimate)	11.829	% of total labour force (modelled ILO estimate)	2026-07-13	https://api.worldbank.org/v2/en/indicator/SL.UEM.TOTL.ZS?downloadformat=csv
RWA	Rwanda	Sub-Saharan Africa	Low income	2021	SL.UEM.TOTL.ZS	Unemployment, total (% of total labor force) (modeled ILO estimate)	15.775	% of total labour force (modelled ILO estimate)	2026-07-13	https://api.worldbank.org/v2/en/indicator/SL.UEM.TOTL.ZS?downloadformat=csv
RWA	Rwanda	Sub-Saharan Africa	Low income	2022	SL.UEM.TOTL.ZS	Unemployment, total (% of total labor force) (modeled ILO estimate)	15.084	% of total labour force (modelled ILO estimate)	2026-07-13	https://api.worldbank.org/v2/en/indicator/SL.UEM.TOTL.ZS?downloadformat=csv
RWA	Rwanda	Sub-Saharan Africa	Low income	2023	SL.UEM.TOTL.ZS	Unemployment, total (% of total labor force) (modeled ILO estimate)	12.352	% of total labour force (modelled ILO estimate)	2026-07-13	https://api.worldbank.org/v2/en/indicator/SL.UEM.TOTL.ZS?downloadformat=csv
SAU	Saudi Arabia	Middle East & North Africa	High income	2010	SL.UEM.TOTL.ZS	Unemployment, total (% of total labor force) (modeled ILO estimate)	5.55	% of total labour force (modelled ILO estimate)	2026-07-13	https://api.worldbank.org/v2/en/indicator/SL.UEM.TOTL.ZS?downloadformat=csv
SAU	Saudi Arabia	Middle East & North Africa	High income	2011	SL.UEM.TOTL.ZS	Unemployment, total (% of total labor force) (modeled ILO estimate)	5.77	% of total labour force (modelled ILO estimate)	2026-07-13	https://api.worldbank.org/v2/en/indicator/SL.UEM.TOTL.ZS?downloadformat=csv
SAU	Saudi Arabia	Middle East & North Africa	High income	2012	SL.UEM.TOTL.ZS	Unemployment, total (% of total labor force) (modeled ILO estimate)	5.622	% of total labour force (modelled ILO estimate)	2026-07-13	https://api.worldbank.org/v2/en/indicator/SL.UEM.TOTL.ZS?downloadformat=csv
SAU	Saudi Arabia	Middle East & North Africa	High income	2013	SL.UEM.TOTL.ZS	Unemployment, total (% of total labor force) (modeled ILO estimate)	5.6	% of total labour force (modelled ILO estimate)	2026-07-13	https://api.worldbank.org/v2/en/indicator/SL.UEM.TOTL.ZS?downloadformat=csv
SAU	Saudi Arabia	Middle East & North Africa	High income	2014	SL.UEM.TOTL.ZS	Unemployment, total (% of total labor force) (modeled ILO estimate)	5.877	% of total labour force (modelled ILO estimate)	2026-07-13	https://api.worldbank.org/v2/en/indicator/SL.UEM.TOTL.ZS?downloadformat=csv
SAU	Saudi Arabia	Middle East & North Africa	High income	2015	SL.UEM.TOTL.ZS	Unemployment, total (% of total labor force) (modeled ILO estimate)	5.6	% of total labour force (modelled ILO estimate)	2026-07-13	https://api.worldbank.org/v2/en/indicator/SL.UEM.TOTL.ZS?downloadformat=csv
SAU	Saudi Arabia	Middle East & North Africa	High income	2016	SL.UEM.TOTL.ZS	Unemployment, total (% of total labor force) (modeled ILO estimate)	5.6	% of total labour force (modelled ILO estimate)	2026-07-13	https://api.worldbank.org/v2/en/indicator/SL.UEM.TOTL.ZS?downloadformat=csv
SAU	Saudi Arabia	Middle East & North Africa	High income	2017	SL.UEM.TOTL.ZS	Unemployment, total (% of total labor force) (modeled ILO estimate)	5.89	% of total labour force (modelled ILO estimate)	2026-07-13	https://api.worldbank.org/v2/en/indicator/SL.UEM.TOTL.ZS?downloadformat=csv
SAU	Saudi Arabia	Middle East & North Africa	High income	2018	SL.UEM.TOTL.ZS	Unemployment, total (% of total labor force) (modeled ILO estimate)	6.029	% of total labour force (modelled ILO estimate)	2026-07-13	https://api.worldbank.org/v2/en/indicator/SL.UEM.TOTL.ZS?downloadformat=csv
SAU	Saudi Arabia	Middle East & North Africa	High income	2019	SL.UEM.TOTL.ZS	Unemployment, total (% of total labor force) (modeled ILO estimate)	5.636	% of total labour force (modelled ILO estimate)	2026-07-13	https://api.worldbank.org/v2/en/indicator/SL.UEM.TOTL.ZS?downloadformat=csv
SAU	Saudi Arabia	Middle East & North Africa	High income	2020	SL.UEM.TOTL.ZS	Unemployment, total (% of total labor force) (modeled ILO estimate)	7.66	% of total labour force (modelled ILO estimate)	2026-07-13	https://api.worldbank.org/v2/en/indicator/SL.UEM.TOTL.ZS?downloadformat=csv
SAU	Saudi Arabia	Middle East & North Africa	High income	2021	SL.UEM.TOTL.ZS	Unemployment, total (% of total labor force) (modeled ILO estimate)	6.621	% of total labour force (modelled ILO estimate)	2026-07-13	https://api.worldbank.org/v2/en/indicator/SL.UEM.TOTL.ZS?downloadformat=csv
SAU	Saudi Arabia	Middle East & North Africa	High income	2022	SL.UEM.TOTL.ZS	Unemployment, total (% of total labor force) (modeled ILO estimate)	5.589	% of total labour force (modelled ILO estimate)	2026-07-13	https://api.worldbank.org/v2/en/indicator/SL.UEM.TOTL.ZS?downloadformat=csv
SAU	Saudi Arabia	Middle East & North Africa	High income	2023	SL.UEM.TOTL.ZS	Unemployment, total (% of total labor force) (modeled ILO estimate)	4.008	% of total labour force (modelled ILO estimate)	2026-07-13	https://api.worldbank.org/v2/en/indicator/SL.UEM.TOTL.ZS?downloadformat=csv
SDN	Sudan	Sub-Saharan Africa	Low income	2010	SL.UEM.TOTL.ZS	Unemployment, total (% of total labor force) (modeled ILO estimate)	15.168	% of total labour force (modelled ILO estimate)	2026-07-13	https://api.worldbank.org/v2/en/indicator/SL.UEM.TOTL.ZS?downloadformat=csv
SDN	Sudan	Sub-Saharan Africa	Low income	2011	SL.UEM.TOTL.ZS	Unemployment, total (% of total labor force) (modeled ILO estimate)	17.44	% of total labour force (modelled ILO estimate)	2026-07-13	https://api.worldbank.org/v2/en/indicator/SL.UEM.TOTL.ZS?downloadformat=csv
SDN	Sudan	Sub-Saharan Africa	Low income	2012	SL.UEM.TOTL.ZS	Unemployment, total (% of total labor force) (modeled ILO estimate)	16.973	% of total labour force (modelled ILO estimate)	2026-07-13	https://api.worldbank.org/v2/en/indicator/SL.UEM.TOTL.ZS?downloadformat=csv
SDN	Sudan	Sub-Saharan Africa	Low income	2013	SL.UEM.TOTL.ZS	Unemployment, total (% of total labor force) (modeled ILO estimate)	16.273	% of total labour force (modelled ILO estimate)	2026-07-13	https://api.worldbank.org/v2/en/indicator/SL.UEM.TOTL.ZS?downloadformat=csv
SDN	Sudan	Sub-Saharan Africa	Low income	2014	SL.UEM.TOTL.ZS	Unemployment, total (% of total labor force) (modeled ILO estimate)	15.41	% of total labour force (modelled ILO estimate)	2026-07-13	https://api.worldbank.org/v2/en/indicator/SL.UEM.TOTL.ZS?downloadformat=csv
SDN	Sudan	Sub-Saharan Africa	Low income	2015	SL.UEM.TOTL.ZS	Unemployment, total (% of total labor force) (modeled ILO estimate)	14.39	% of total labour force (modelled ILO estimate)	2026-07-13	https://api.worldbank.org/v2/en/indicator/SL.UEM.TOTL.ZS?downloadformat=csv
SDN	Sudan	Sub-Saharan Africa	Low income	2016	SL.UEM.TOTL.ZS	Unemployment, total (% of total labor force) (modeled ILO estimate)	13.656	% of total labour force (modelled ILO estimate)	2026-07-13	https://api.worldbank.org/v2/en/indicator/SL.UEM.TOTL.ZS?downloadformat=csv
SDN	Sudan	Sub-Saharan Africa	Low income	2017	SL.UEM.TOTL.ZS	Unemployment, total (% of total labor force) (modeled ILO estimate)	13	% of total labour force (modelled ILO estimate)	2026-07-13	https://api.worldbank.org/v2/en/indicator/SL.UEM.TOTL.ZS?downloadformat=csv
SDN	Sudan	Sub-Saharan Africa	Low income	2018	SL.UEM.TOTL.ZS	Unemployment, total (% of total labor force) (modeled ILO estimate)	12.347	% of total labour force (modelled ILO estimate)	2026-07-13	https://api.worldbank.org/v2/en/indicator/SL.UEM.TOTL.ZS?downloadformat=csv
SDN	Sudan	Sub-Saharan Africa	Low income	2019	SL.UEM.TOTL.ZS	Unemployment, total (% of total labor force) (modeled ILO estimate)	11.697	% of total labour force (modelled ILO estimate)	2026-07-13	https://api.worldbank.org/v2/en/indicator/SL.UEM.TOTL.ZS?downloadformat=csv
SDN	Sudan	Sub-Saharan Africa	Low income	2020	SL.UEM.TOTL.ZS	Unemployment, total (% of total labor force) (modeled ILO estimate)	11.995	% of total labour force (modelled ILO estimate)	2026-07-13	https://api.worldbank.org/v2/en/indicator/SL.UEM.TOTL.ZS?downloadformat=csv
SDN	Sudan	Sub-Saharan Africa	Low income	2021	SL.UEM.TOTL.ZS	Unemployment, total (% of total labor force) (modeled ILO estimate)	11.087	% of total labour force (modelled ILO estimate)	2026-07-13	https://api.worldbank.org/v2/en/indicator/SL.UEM.TOTL.ZS?downloadformat=csv
SDN	Sudan	Sub-Saharan Africa	Low income	2022	SL.UEM.TOTL.ZS	Unemployment, total (% of total labor force) (modeled ILO estimate)	7.53	% of total labour force (modelled ILO estimate)	2026-07-13	https://api.worldbank.org/v2/en/indicator/SL.UEM.TOTL.ZS?downloadformat=csv
SDN	Sudan	Sub-Saharan Africa	Low income	2023	SL.UEM.TOTL.ZS	Unemployment, total (% of total labor force) (modeled ILO estimate)		% of total labour force (modelled ILO estimate)	2026-07-13	https://api.worldbank.org/v2/en/indicator/SL.UEM.TOTL.ZS?downloadformat=csv
SEN	Senegal	Sub-Saharan Africa	Lower middle income	2010	SL.UEM.TOTL.ZS	Unemployment, total (% of total labor force) (modeled ILO estimate)	2.795	% of total labour force (modelled ILO estimate)	2026-07-13	https://api.worldbank.org/v2/en/indicator/SL.UEM.TOTL.ZS?downloadformat=csv
SEN	Senegal	Sub-Saharan Africa	Lower middle income	2011	SL.UEM.TOTL.ZS	Unemployment, total (% of total labor force) (modeled ILO estimate)	2.853	% of total labour force (modelled ILO estimate)	2026-07-13	https://api.worldbank.org/v2/en/indicator/SL.UEM.TOTL.ZS?downloadformat=csv
SEN	Senegal	Sub-Saharan Africa	Lower middle income	2012	SL.UEM.TOTL.ZS	Unemployment, total (% of total labor force) (modeled ILO estimate)	3.896	% of total labour force (modelled ILO estimate)	2026-07-13	https://api.worldbank.org/v2/en/indicator/SL.UEM.TOTL.ZS?downloadformat=csv
SEN	Senegal	Sub-Saharan Africa	Lower middle income	2013	SL.UEM.TOTL.ZS	Unemployment, total (% of total labor force) (modeled ILO estimate)	5.012	% of total labour force (modelled ILO estimate)	2026-07-13	https://api.worldbank.org/v2/en/indicator/SL.UEM.TOTL.ZS?downloadformat=csv
SEN	Senegal	Sub-Saharan Africa	Lower middle income	2014	SL.UEM.TOTL.ZS	Unemployment, total (% of total labor force) (modeled ILO estimate)	5.849	% of total labour force (modelled ILO estimate)	2026-07-13	https://api.worldbank.org/v2/en/indicator/SL.UEM.TOTL.ZS?downloadformat=csv
SEN	Senegal	Sub-Saharan Africa	Lower middle income	2015	SL.UEM.TOTL.ZS	Unemployment, total (% of total labor force) (modeled ILO estimate)	6.757	% of total labour force (modelled ILO estimate)	2026-07-13	https://api.worldbank.org/v2/en/indicator/SL.UEM.TOTL.ZS?downloadformat=csv
SEN	Senegal	Sub-Saharan Africa	Lower middle income	2016	SL.UEM.TOTL.ZS	Unemployment, total (% of total labor force) (modeled ILO estimate)	4.455	% of total labour force (modelled ILO estimate)	2026-07-13	https://api.worldbank.org/v2/en/indicator/SL.UEM.TOTL.ZS?downloadformat=csv
SEN	Senegal	Sub-Saharan Africa	Lower middle income	2017	SL.UEM.TOTL.ZS	Unemployment, total (% of total labor force) (modeled ILO estimate)	4.078	% of total labour force (modelled ILO estimate)	2026-07-13	https://api.worldbank.org/v2/en/indicator/SL.UEM.TOTL.ZS?downloadformat=csv
SEN	Senegal	Sub-Saharan Africa	Lower middle income	2018	SL.UEM.TOTL.ZS	Unemployment, total (% of total labor force) (modeled ILO estimate)	3.453	% of total labour force (modelled ILO estimate)	2026-07-13	https://api.worldbank.org/v2/en/indicator/SL.UEM.TOTL.ZS?downloadformat=csv
SEN	Senegal	Sub-Saharan Africa	Lower middle income	2019	SL.UEM.TOTL.ZS	Unemployment, total (% of total labor force) (modeled ILO estimate)	2.863	% of total labour force (modelled ILO estimate)	2026-07-13	https://api.worldbank.org/v2/en/indicator/SL.UEM.TOTL.ZS?downloadformat=csv
SEN	Senegal	Sub-Saharan Africa	Lower middle income	2020	SL.UEM.TOTL.ZS	Unemployment, total (% of total labor force) (modeled ILO estimate)	3.432	% of total labour force (modelled ILO estimate)	2026-07-13	https://api.worldbank.org/v2/en/indicator/SL.UEM.TOTL.ZS?downloadformat=csv
SEN	Senegal	Sub-Saharan Africa	Lower middle income	2021	SL.UEM.TOTL.ZS	Unemployment, total (% of total labor force) (modeled ILO estimate)	3.436	% of total labour force (modelled ILO estimate)	2026-07-13	https://api.worldbank.org/v2/en/indicator/SL.UEM.TOTL.ZS?downloadformat=csv
SEN	Senegal	Sub-Saharan Africa	Lower middle income	2022	SL.UEM.TOTL.ZS	Unemployment, total (% of total labor force) (modeled ILO estimate)	2.837	% of total labour force (modelled ILO estimate)	2026-07-13	https://api.worldbank.org/v2/en/indicator/SL.UEM.TOTL.ZS?downloadformat=csv
SEN	Senegal	Sub-Saharan Africa	Lower middle income	2023	SL.UEM.TOTL.ZS	Unemployment, total (% of total labor force) (modeled ILO estimate)	2.784	% of total labour force (modelled ILO estimate)	2026-07-13	https://api.worldbank.org/v2/en/indicator/SL.UEM.TOTL.ZS?downloadformat=csv
SGP	Singapore	East Asia & Pacific	High income	2010	SL.UEM.TOTL.ZS	Unemployment, total (% of total labor force) (modeled ILO estimate)	4.12	% of total labour force (modelled ILO estimate)	2026-07-13	https://api.worldbank.org/v2/en/indicator/SL.UEM.TOTL.ZS?downloadformat=csv
SGP	Singapore	East Asia & Pacific	High income	2011	SL.UEM.TOTL.ZS	Unemployment, total (% of total labor force) (modeled ILO estimate)	3.89	% of total labour force (modelled ILO estimate)	2026-07-13	https://api.worldbank.org/v2/en/indicator/SL.UEM.TOTL.ZS?downloadformat=csv
SGP	Singapore	East Asia & Pacific	High income	2012	SL.UEM.TOTL.ZS	Unemployment, total (% of total labor force) (modeled ILO estimate)	3.72	% of total labour force (modelled ILO estimate)	2026-07-13	https://api.worldbank.org/v2/en/indicator/SL.UEM.TOTL.ZS?downloadformat=csv
SGP	Singapore	East Asia & Pacific	High income	2013	SL.UEM.TOTL.ZS	Unemployment, total (% of total labor force) (modeled ILO estimate)	3.86	% of total labour force (modelled ILO estimate)	2026-07-13	https://api.worldbank.org/v2/en/indicator/SL.UEM.TOTL.ZS?downloadformat=csv
SGP	Singapore	East Asia & Pacific	High income	2014	SL.UEM.TOTL.ZS	Unemployment, total (% of total labor force) (modeled ILO estimate)	3.74	% of total labour force (modelled ILO estimate)	2026-07-13	https://api.worldbank.org/v2/en/indicator/SL.UEM.TOTL.ZS?downloadformat=csv
SGP	Singapore	East Asia & Pacific	High income	2015	SL.UEM.TOTL.ZS	Unemployment, total (% of total labor force) (modeled ILO estimate)	3.79	% of total labour force (modelled ILO estimate)	2026-07-13	https://api.worldbank.org/v2/en/indicator/SL.UEM.TOTL.ZS?downloadformat=csv
SGP	Singapore	East Asia & Pacific	High income	2016	SL.UEM.TOTL.ZS	Unemployment, total (% of total labor force) (modeled ILO estimate)	4.08	% of total labour force (modelled ILO estimate)	2026-07-13	https://api.worldbank.org/v2/en/indicator/SL.UEM.TOTL.ZS?downloadformat=csv
SGP	Singapore	East Asia & Pacific	High income	2017	SL.UEM.TOTL.ZS	Unemployment, total (% of total labor force) (modeled ILO estimate)	4.2	% of total labour force (modelled ILO estimate)	2026-07-13	https://api.worldbank.org/v2/en/indicator/SL.UEM.TOTL.ZS?downloadformat=csv
SGP	Singapore	East Asia & Pacific	High income	2018	SL.UEM.TOTL.ZS	Unemployment, total (% of total labor force) (modeled ILO estimate)	3.613	% of total labour force (modelled ILO estimate)	2026-07-13	https://api.worldbank.org/v2/en/indicator/SL.UEM.TOTL.ZS?downloadformat=csv
SGP	Singapore	East Asia & Pacific	High income	2019	SL.UEM.TOTL.ZS	Unemployment, total (% of total labor force) (modeled ILO estimate)	3.1	% of total labour force (modelled ILO estimate)	2026-07-13	https://api.worldbank.org/v2/en/indicator/SL.UEM.TOTL.ZS?downloadformat=csv
SGP	Singapore	East Asia & Pacific	High income	2020	SL.UEM.TOTL.ZS	Unemployment, total (% of total labor force) (modeled ILO estimate)	4.1	% of total labour force (modelled ILO estimate)	2026-07-13	https://api.worldbank.org/v2/en/indicator/SL.UEM.TOTL.ZS?downloadformat=csv
SGP	Singapore	East Asia & Pacific	High income	2021	SL.UEM.TOTL.ZS	Unemployment, total (% of total labor force) (modeled ILO estimate)	4.64	% of total labour force (modelled ILO estimate)	2026-07-13	https://api.worldbank.org/v2/en/indicator/SL.UEM.TOTL.ZS?downloadformat=csv
SGP	Singapore	East Asia & Pacific	High income	2022	SL.UEM.TOTL.ZS	Unemployment, total (% of total labor force) (modeled ILO estimate)	3.591	% of total labour force (modelled ILO estimate)	2026-07-13	https://api.worldbank.org/v2/en/indicator/SL.UEM.TOTL.ZS?downloadformat=csv
SGP	Singapore	East Asia & Pacific	High income	2023	SL.UEM.TOTL.ZS	Unemployment, total (% of total labor force) (modeled ILO estimate)	3.444	% of total labour force (modelled ILO estimate)	2026-07-13	https://api.worldbank.org/v2/en/indicator/SL.UEM.TOTL.ZS?downloadformat=csv
SLB	Solomon Islands	East Asia & Pacific	Lower middle income	2010	SL.UEM.TOTL.ZS	Unemployment, total (% of total labor force) (modeled ILO estimate)	1.617	% of total labour force (modelled ILO estimate)	2026-07-13	https://api.worldbank.org/v2/en/indicator/SL.UEM.TOTL.ZS?downloadformat=csv
SLB	Solomon Islands	East Asia & Pacific	Lower middle income	2011	SL.UEM.TOTL.ZS	Unemployment, total (% of total labor force) (modeled ILO estimate)	1.292	% of total labour force (modelled ILO estimate)	2026-07-13	https://api.worldbank.org/v2/en/indicator/SL.UEM.TOTL.ZS?downloadformat=csv
SLB	Solomon Islands	East Asia & Pacific	Lower middle income	2012	SL.UEM.TOTL.ZS	Unemployment, total (% of total labor force) (modeled ILO estimate)	0.984	% of total labour force (modelled ILO estimate)	2026-07-13	https://api.worldbank.org/v2/en/indicator/SL.UEM.TOTL.ZS?downloadformat=csv
SLB	Solomon Islands	East Asia & Pacific	Lower middle income	2013	SL.UEM.TOTL.ZS	Unemployment, total (% of total labor force) (modeled ILO estimate)	0.694	% of total labour force (modelled ILO estimate)	2026-07-13	https://api.worldbank.org/v2/en/indicator/SL.UEM.TOTL.ZS?downloadformat=csv
SLB	Solomon Islands	East Asia & Pacific	Lower middle income	2014	SL.UEM.TOTL.ZS	Unemployment, total (% of total labor force) (modeled ILO estimate)	0.73	% of total labour force (modelled ILO estimate)	2026-07-13	https://api.worldbank.org/v2/en/indicator/SL.UEM.TOTL.ZS?downloadformat=csv
SLB	Solomon Islands	East Asia & Pacific	Lower middle income	2015	SL.UEM.TOTL.ZS	Unemployment, total (% of total labor force) (modeled ILO estimate)	0.736	% of total labour force (modelled ILO estimate)	2026-07-13	https://api.worldbank.org/v2/en/indicator/SL.UEM.TOTL.ZS?downloadformat=csv
SLB	Solomon Islands	East Asia & Pacific	Lower middle income	2016	SL.UEM.TOTL.ZS	Unemployment, total (% of total labor force) (modeled ILO estimate)	0.736	% of total labour force (modelled ILO estimate)	2026-07-13	https://api.worldbank.org/v2/en/indicator/SL.UEM.TOTL.ZS?downloadformat=csv
SLB	Solomon Islands	East Asia & Pacific	Lower middle income	2017	SL.UEM.TOTL.ZS	Unemployment, total (% of total labor force) (modeled ILO estimate)	0.727	% of total labour force (modelled ILO estimate)	2026-07-13	https://api.worldbank.org/v2/en/indicator/SL.UEM.TOTL.ZS?downloadformat=csv
SLB	Solomon Islands	East Asia & Pacific	Lower middle income	2018	SL.UEM.TOTL.ZS	Unemployment, total (% of total labor force) (modeled ILO estimate)	0.722	% of total labour force (modelled ILO estimate)	2026-07-13	https://api.worldbank.org/v2/en/indicator/SL.UEM.TOTL.ZS?downloadformat=csv
