## Supplementary material for "Inferential instability of national sugar and sweetener availability as an indicator of adult obesity trajectories: A global within–between panel audit": S1 Data (part 9 of 12)

### Sheet: WB_Raw_Long (continued)
World Bank Indicators — Long Form
SLB	Solomon Islands	East Asia & Pacific	Lower middle income	2019	SL.UEM.TOTL.ZS	Unemployment, total (% of total labor force) (modeled ILO estimate)	0.746	% of total labour force (modelled ILO estimate)	2026-07-13	https://api.worldbank.org/v2/en/indicator/SL.UEM.TOTL.ZS?downloadformat=csv
SLB	Solomon Islands	East Asia & Pacific	Lower middle income	2020	SL.UEM.TOTL.ZS	Unemployment, total (% of total labor force) (modeled ILO estimate)	0.868	% of total labour force (modelled ILO estimate)	2026-07-13	https://api.worldbank.org/v2/en/indicator/SL.UEM.TOTL.ZS?downloadformat=csv
SLB	Solomon Islands	East Asia & Pacific	Lower middle income	2021	SL.UEM.TOTL.ZS	Unemployment, total (% of total labor force) (modeled ILO estimate)	0.879	% of total labour force (modelled ILO estimate)	2026-07-13	https://api.worldbank.org/v2/en/indicator/SL.UEM.TOTL.ZS?downloadformat=csv
SLB	Solomon Islands	East Asia & Pacific	Lower middle income	2022	SL.UEM.TOTL.ZS	Unemployment, total (% of total labor force) (modeled ILO estimate)	1.475	% of total labour force (modelled ILO estimate)	2026-07-13	https://api.worldbank.org/v2/en/indicator/SL.UEM.TOTL.ZS?downloadformat=csv
SLB	Solomon Islands	East Asia & Pacific	Lower middle income	2023	SL.UEM.TOTL.ZS	Unemployment, total (% of total labor force) (modeled ILO estimate)	1.443	% of total labour force (modelled ILO estimate)	2026-07-13	https://api.worldbank.org/v2/en/indicator/SL.UEM.TOTL.ZS?downloadformat=csv
SLE	Sierra Leone	Sub-Saharan Africa	Low income	2010	SL.UEM.TOTL.ZS	Unemployment, total (% of total labor force) (modeled ILO estimate)	4.34	% of total labour force (modelled ILO estimate)	2026-07-13	https://api.worldbank.org/v2/en/indicator/SL.UEM.TOTL.ZS?downloadformat=csv
SLE	Sierra Leone	Sub-Saharan Africa	Low income	2011	SL.UEM.TOTL.ZS	Unemployment, total (% of total labor force) (modeled ILO estimate)	4.388	% of total labour force (modelled ILO estimate)	2026-07-13	https://api.worldbank.org/v2/en/indicator/SL.UEM.TOTL.ZS?downloadformat=csv
SLE	Sierra Leone	Sub-Saharan Africa	Low income	2012	SL.UEM.TOTL.ZS	Unemployment, total (% of total labor force) (modeled ILO estimate)	4.378	% of total labour force (modelled ILO estimate)	2026-07-13	https://api.worldbank.org/v2/en/indicator/SL.UEM.TOTL.ZS?downloadformat=csv
SLE	Sierra Leone	Sub-Saharan Africa	Low income	2013	SL.UEM.TOTL.ZS	Unemployment, total (% of total labor force) (modeled ILO estimate)	4.376	% of total labour force (modelled ILO estimate)	2026-07-13	https://api.worldbank.org/v2/en/indicator/SL.UEM.TOTL.ZS?downloadformat=csv
SLE	Sierra Leone	Sub-Saharan Africa	Low income	2014	SL.UEM.TOTL.ZS	Unemployment, total (% of total labor force) (modeled ILO estimate)	4.678	% of total labour force (modelled ILO estimate)	2026-07-13	https://api.worldbank.org/v2/en/indicator/SL.UEM.TOTL.ZS?downloadformat=csv
SLE	Sierra Leone	Sub-Saharan Africa	Low income	2015	SL.UEM.TOTL.ZS	Unemployment, total (% of total labor force) (modeled ILO estimate)	4.483	% of total labour force (modelled ILO estimate)	2026-07-13	https://api.worldbank.org/v2/en/indicator/SL.UEM.TOTL.ZS?downloadformat=csv
SLE	Sierra Leone	Sub-Saharan Africa	Low income	2016	SL.UEM.TOTL.ZS	Unemployment, total (% of total labor force) (modeled ILO estimate)	4.182	% of total labour force (modelled ILO estimate)	2026-07-13	https://api.worldbank.org/v2/en/indicator/SL.UEM.TOTL.ZS?downloadformat=csv
SLE	Sierra Leone	Sub-Saharan Africa	Low income	2017	SL.UEM.TOTL.ZS	Unemployment, total (% of total labor force) (modeled ILO estimate)	3.656	% of total labour force (modelled ILO estimate)	2026-07-13	https://api.worldbank.org/v2/en/indicator/SL.UEM.TOTL.ZS?downloadformat=csv
SLE	Sierra Leone	Sub-Saharan Africa	Low income	2018	SL.UEM.TOTL.ZS	Unemployment, total (% of total labor force) (modeled ILO estimate)	3.192	% of total labour force (modelled ILO estimate)	2026-07-13	https://api.worldbank.org/v2/en/indicator/SL.UEM.TOTL.ZS?downloadformat=csv
SLE	Sierra Leone	Sub-Saharan Africa	Low income	2019	SL.UEM.TOTL.ZS	Unemployment, total (% of total labor force) (modeled ILO estimate)	3.204	% of total labour force (modelled ILO estimate)	2026-07-13	https://api.worldbank.org/v2/en/indicator/SL.UEM.TOTL.ZS?downloadformat=csv
SLE	Sierra Leone	Sub-Saharan Africa	Low income	2020	SL.UEM.TOTL.ZS	Unemployment, total (% of total labor force) (modeled ILO estimate)	3.509	% of total labour force (modelled ILO estimate)	2026-07-13	https://api.worldbank.org/v2/en/indicator/SL.UEM.TOTL.ZS?downloadformat=csv
SLE	Sierra Leone	Sub-Saharan Africa	Low income	2021	SL.UEM.TOTL.ZS	Unemployment, total (% of total labor force) (modeled ILO estimate)	3.551	% of total labour force (modelled ILO estimate)	2026-07-13	https://api.worldbank.org/v2/en/indicator/SL.UEM.TOTL.ZS?downloadformat=csv
SLE	Sierra Leone	Sub-Saharan Africa	Low income	2022	SL.UEM.TOTL.ZS	Unemployment, total (% of total labor force) (modeled ILO estimate)	3.137	% of total labour force (modelled ILO estimate)	2026-07-13	https://api.worldbank.org/v2/en/indicator/SL.UEM.TOTL.ZS?downloadformat=csv
SLE	Sierra Leone	Sub-Saharan Africa	Low income	2023	SL.UEM.TOTL.ZS	Unemployment, total (% of total labor force) (modeled ILO estimate)	3.092	% of total labour force (modelled ILO estimate)	2026-07-13	https://api.worldbank.org/v2/en/indicator/SL.UEM.TOTL.ZS?downloadformat=csv
SLV	El Salvador	Latin America & Caribbean	Upper middle income	2010	SL.UEM.TOTL.ZS	Unemployment, total (% of total labor force) (modeled ILO estimate)	4.893	% of total labour force (modelled ILO estimate)	2026-07-13	https://api.worldbank.org/v2/en/indicator/SL.UEM.TOTL.ZS?downloadformat=csv
SLV	El Salvador	Latin America & Caribbean	Upper middle income	2011	SL.UEM.TOTL.ZS	Unemployment, total (% of total labor force) (modeled ILO estimate)	4.297	% of total labour force (modelled ILO estimate)	2026-07-13	https://api.worldbank.org/v2/en/indicator/SL.UEM.TOTL.ZS?downloadformat=csv
SLV	El Salvador	Latin America & Caribbean	Upper middle income	2012	SL.UEM.TOTL.ZS	Unemployment, total (% of total labor force) (modeled ILO estimate)	3.843	% of total labour force (modelled ILO estimate)	2026-07-13	https://api.worldbank.org/v2/en/indicator/SL.UEM.TOTL.ZS?downloadformat=csv
SLV	El Salvador	Latin America & Caribbean	Upper middle income	2013	SL.UEM.TOTL.ZS	Unemployment, total (% of total labor force) (modeled ILO estimate)	3.693	% of total labour force (modelled ILO estimate)	2026-07-13	https://api.worldbank.org/v2/en/indicator/SL.UEM.TOTL.ZS?downloadformat=csv
SLV	El Salvador	Latin America & Caribbean	Upper middle income	2014	SL.UEM.TOTL.ZS	Unemployment, total (% of total labor force) (modeled ILO estimate)	4.154	% of total labour force (modelled ILO estimate)	2026-07-13	https://api.worldbank.org/v2/en/indicator/SL.UEM.TOTL.ZS?downloadformat=csv
SLV	El Salvador	Latin America & Caribbean	Upper middle income	2015	SL.UEM.TOTL.ZS	Unemployment, total (% of total labor force) (modeled ILO estimate)	3.998	% of total labour force (modelled ILO estimate)	2026-07-13	https://api.worldbank.org/v2/en/indicator/SL.UEM.TOTL.ZS?downloadformat=csv
SLV	El Salvador	Latin America & Caribbean	Upper middle income	2016	SL.UEM.TOTL.ZS	Unemployment, total (% of total labor force) (modeled ILO estimate)	4.418	% of total labour force (modelled ILO estimate)	2026-07-13	https://api.worldbank.org/v2/en/indicator/SL.UEM.TOTL.ZS?downloadformat=csv
SLV	El Salvador	Latin America & Caribbean	Upper middle income	2017	SL.UEM.TOTL.ZS	Unemployment, total (% of total labor force) (modeled ILO estimate)	4.385	% of total labour force (modelled ILO estimate)	2026-07-13	https://api.worldbank.org/v2/en/indicator/SL.UEM.TOTL.ZS?downloadformat=csv
SLV	El Salvador	Latin America & Caribbean	Upper middle income	2018	SL.UEM.TOTL.ZS	Unemployment, total (% of total labor force) (modeled ILO estimate)	4.006	% of total labour force (modelled ILO estimate)	2026-07-13	https://api.worldbank.org/v2/en/indicator/SL.UEM.TOTL.ZS?downloadformat=csv
SLV	El Salvador	Latin America & Caribbean	Upper middle income	2019	SL.UEM.TOTL.ZS	Unemployment, total (% of total labor force) (modeled ILO estimate)	4.17	% of total labour force (modelled ILO estimate)	2026-07-13	https://api.worldbank.org/v2/en/indicator/SL.UEM.TOTL.ZS?downloadformat=csv
SLV	El Salvador	Latin America & Caribbean	Upper middle income	2020	SL.UEM.TOTL.ZS	Unemployment, total (% of total labor force) (modeled ILO estimate)	5.008	% of total labour force (modelled ILO estimate)	2026-07-13	https://api.worldbank.org/v2/en/indicator/SL.UEM.TOTL.ZS?downloadformat=csv
SLV	El Salvador	Latin America & Caribbean	Upper middle income	2021	SL.UEM.TOTL.ZS	Unemployment, total (% of total labor force) (modeled ILO estimate)	4.327	% of total labour force (modelled ILO estimate)	2026-07-13	https://api.worldbank.org/v2/en/indicator/SL.UEM.TOTL.ZS?downloadformat=csv
SLV	El Salvador	Latin America & Caribbean	Upper middle income	2022	SL.UEM.TOTL.ZS	Unemployment, total (% of total labor force) (modeled ILO estimate)	2.999	% of total labour force (modelled ILO estimate)	2026-07-13	https://api.worldbank.org/v2/en/indicator/SL.UEM.TOTL.ZS?downloadformat=csv
SLV	El Salvador	Latin America & Caribbean	Upper middle income	2023	SL.UEM.TOTL.ZS	Unemployment, total (% of total labor force) (modeled ILO estimate)	2.992	% of total labour force (modelled ILO estimate)	2026-07-13	https://api.worldbank.org/v2/en/indicator/SL.UEM.TOTL.ZS?downloadformat=csv
SMR	San Marino	Europe & Central Asia	High income	2010	SL.UEM.TOTL.ZS	Unemployment, total (% of total labor force) (modeled ILO estimate)		% of total labour force (modelled ILO estimate)	2026-07-13	https://api.worldbank.org/v2/en/indicator/SL.UEM.TOTL.ZS?downloadformat=csv
SMR	San Marino	Europe & Central Asia	High income	2011	SL.UEM.TOTL.ZS	Unemployment, total (% of total labor force) (modeled ILO estimate)		% of total labour force (modelled ILO estimate)	2026-07-13	https://api.worldbank.org/v2/en/indicator/SL.UEM.TOTL.ZS?downloadformat=csv
SMR	San Marino	Europe & Central Asia	High income	2012	SL.UEM.TOTL.ZS	Unemployment, total (% of total labor force) (modeled ILO estimate)		% of total labour force (modelled ILO estimate)	2026-07-13	https://api.worldbank.org/v2/en/indicator/SL.UEM.TOTL.ZS?downloadformat=csv
SMR	San Marino	Europe & Central Asia	High income	2013	SL.UEM.TOTL.ZS	Unemployment, total (% of total labor force) (modeled ILO estimate)		% of total labour force (modelled ILO estimate)	2026-07-13	https://api.worldbank.org/v2/en/indicator/SL.UEM.TOTL.ZS?downloadformat=csv
SMR	San Marino	Europe & Central Asia	High income	2014	SL.UEM.TOTL.ZS	Unemployment, total (% of total labor force) (modeled ILO estimate)		% of total labour force (modelled ILO estimate)	2026-07-13	https://api.worldbank.org/v2/en/indicator/SL.UEM.TOTL.ZS?downloadformat=csv
SMR	San Marino	Europe & Central Asia	High income	2015	SL.UEM.TOTL.ZS	Unemployment, total (% of total labor force) (modeled ILO estimate)		% of total labour force (modelled ILO estimate)	2026-07-13	https://api.worldbank.org/v2/en/indicator/SL.UEM.TOTL.ZS?downloadformat=csv
SMR	San Marino	Europe & Central Asia	High income	2016	SL.UEM.TOTL.ZS	Unemployment, total (% of total labor force) (modeled ILO estimate)		% of total labour force (modelled ILO estimate)	2026-07-13	https://api.worldbank.org/v2/en/indicator/SL.UEM.TOTL.ZS?downloadformat=csv
SMR	San Marino	Europe & Central Asia	High income	2017	SL.UEM.TOTL.ZS	Unemployment, total (% of total labor force) (modeled ILO estimate)		% of total labour force (modelled ILO estimate)	2026-07-13	https://api.worldbank.org/v2/en/indicator/SL.UEM.TOTL.ZS?downloadformat=csv
SMR	San Marino	Europe & Central Asia	High income	2018	SL.UEM.TOTL.ZS	Unemployment, total (% of total labor force) (modeled ILO estimate)		% of total labour force (modelled ILO estimate)	2026-07-13	https://api.worldbank.org/v2/en/indicator/SL.UEM.TOTL.ZS?downloadformat=csv
SMR	San Marino	Europe & Central Asia	High income	2019	SL.UEM.TOTL.ZS	Unemployment, total (% of total labor force) (modeled ILO estimate)		% of total labour force (modelled ILO estimate)	2026-07-13	https://api.worldbank.org/v2/en/indicator/SL.UEM.TOTL.ZS?downloadformat=csv
SMR	San Marino	Europe & Central Asia	High income	2020	SL.UEM.TOTL.ZS	Unemployment, total (% of total labor force) (modeled ILO estimate)		% of total labour force (modelled ILO estimate)	2026-07-13	https://api.worldbank.org/v2/en/indicator/SL.UEM.TOTL.ZS?downloadformat=csv
SMR	San Marino	Europe & Central Asia	High income	2021	SL.UEM.TOTL.ZS	Unemployment, total (% of total labor force) (modeled ILO estimate)		% of total labour force (modelled ILO estimate)	2026-07-13	https://api.worldbank.org/v2/en/indicator/SL.UEM.TOTL.ZS?downloadformat=csv
SMR	San Marino	Europe & Central Asia	High income	2022	SL.UEM.TOTL.ZS	Unemployment, total (% of total labor force) (modeled ILO estimate)		% of total labour force (modelled ILO estimate)	2026-07-13	https://api.worldbank.org/v2/en/indicator/SL.UEM.TOTL.ZS?downloadformat=csv
SMR	San Marino	Europe & Central Asia	High income	2023	SL.UEM.TOTL.ZS	Unemployment, total (% of total labor force) (modeled ILO estimate)		% of total labour force (modelled ILO estimate)	2026-07-13	https://api.worldbank.org/v2/en/indicator/SL.UEM.TOTL.ZS?downloadformat=csv
SOM	Somalia, Fed. Rep.	Sub-Saharan Africa	Low income	2010	SL.UEM.TOTL.ZS	Unemployment, total (% of total labor force) (modeled ILO estimate)	18.741	% of total labour force (modelled ILO estimate)	2026-07-13	https://api.worldbank.org/v2/en/indicator/SL.UEM.TOTL.ZS?downloadformat=csv
SOM	Somalia, Fed. Rep.	Sub-Saharan Africa	Low income	2011	SL.UEM.TOTL.ZS	Unemployment, total (% of total labor force) (modeled ILO estimate)	18.761	% of total labour force (modelled ILO estimate)	2026-07-13	https://api.worldbank.org/v2/en/indicator/SL.UEM.TOTL.ZS?downloadformat=csv
SOM	Somalia, Fed. Rep.	Sub-Saharan Africa	Low income	2012	SL.UEM.TOTL.ZS	Unemployment, total (% of total labor force) (modeled ILO estimate)	18.771	% of total labour force (modelled ILO estimate)	2026-07-13	https://api.worldbank.org/v2/en/indicator/SL.UEM.TOTL.ZS?downloadformat=csv
SOM	Somalia, Fed. Rep.	Sub-Saharan Africa	Low income	2013	SL.UEM.TOTL.ZS	Unemployment, total (% of total labor force) (modeled ILO estimate)	18.655	% of total labour force (modelled ILO estimate)	2026-07-13	https://api.worldbank.org/v2/en/indicator/SL.UEM.TOTL.ZS?downloadformat=csv
SOM	Somalia, Fed. Rep.	Sub-Saharan Africa	Low income	2014	SL.UEM.TOTL.ZS	Unemployment, total (% of total labor force) (modeled ILO estimate)	18.595	% of total labour force (modelled ILO estimate)	2026-07-13	https://api.worldbank.org/v2/en/indicator/SL.UEM.TOTL.ZS?downloadformat=csv
SOM	Somalia, Fed. Rep.	Sub-Saharan Africa	Low income	2015	SL.UEM.TOTL.ZS	Unemployment, total (% of total labor force) (modeled ILO estimate)	18.495	% of total labour force (modelled ILO estimate)	2026-07-13	https://api.worldbank.org/v2/en/indicator/SL.UEM.TOTL.ZS?downloadformat=csv
SOM	Somalia, Fed. Rep.	Sub-Saharan Africa	Low income	2016	SL.UEM.TOTL.ZS	Unemployment, total (% of total labor force) (modeled ILO estimate)	18.611	% of total labour force (modelled ILO estimate)	2026-07-13	https://api.worldbank.org/v2/en/indicator/SL.UEM.TOTL.ZS?downloadformat=csv
SOM	Somalia, Fed. Rep.	Sub-Saharan Africa	Low income	2017	SL.UEM.TOTL.ZS	Unemployment, total (% of total labor force) (modeled ILO estimate)	18.455	% of total labour force (modelled ILO estimate)	2026-07-13	https://api.worldbank.org/v2/en/indicator/SL.UEM.TOTL.ZS?downloadformat=csv
SOM	Somalia, Fed. Rep.	Sub-Saharan Africa	Low income	2018	SL.UEM.TOTL.ZS	Unemployment, total (% of total labor force) (modeled ILO estimate)	18.7	% of total labour force (modelled ILO estimate)	2026-07-13	https://api.worldbank.org/v2/en/indicator/SL.UEM.TOTL.ZS?downloadformat=csv
SOM	Somalia, Fed. Rep.	Sub-Saharan Africa	Low income	2019	SL.UEM.TOTL.ZS	Unemployment, total (% of total labor force) (modeled ILO estimate)	18.828	% of total labour force (modelled ILO estimate)	2026-07-13	https://api.worldbank.org/v2/en/indicator/SL.UEM.TOTL.ZS?downloadformat=csv
SOM	Somalia, Fed. Rep.	Sub-Saharan Africa	Low income	2020	SL.UEM.TOTL.ZS	Unemployment, total (% of total labor force) (modeled ILO estimate)	19.414	% of total labour force (modelled ILO estimate)	2026-07-13	https://api.worldbank.org/v2/en/indicator/SL.UEM.TOTL.ZS?downloadformat=csv
SOM	Somalia, Fed. Rep.	Sub-Saharan Africa	Low income	2021	SL.UEM.TOTL.ZS	Unemployment, total (% of total labor force) (modeled ILO estimate)	19.662	% of total labour force (modelled ILO estimate)	2026-07-13	https://api.worldbank.org/v2/en/indicator/SL.UEM.TOTL.ZS?downloadformat=csv
SOM	Somalia, Fed. Rep.	Sub-Saharan Africa	Low income	2022	SL.UEM.TOTL.ZS	Unemployment, total (% of total labor force) (modeled ILO estimate)	19.112	% of total labour force (modelled ILO estimate)	2026-07-13	https://api.worldbank.org/v2/en/indicator/SL.UEM.TOTL.ZS?downloadformat=csv
SOM	Somalia, Fed. Rep.	Sub-Saharan Africa	Low income	2023	SL.UEM.TOTL.ZS	Unemployment, total (% of total labor force) (modeled ILO estimate)	18.96	% of total labour force (modelled ILO estimate)	2026-07-13	https://api.worldbank.org/v2/en/indicator/SL.UEM.TOTL.ZS?downloadformat=csv
SRB	Serbia	Europe & Central Asia	Upper middle income	2010	SL.UEM.TOTL.ZS	Unemployment, total (% of total labor force) (modeled ILO estimate)	19.204	% of total labour force (modelled ILO estimate)	2026-07-13	https://api.worldbank.org/v2/en/indicator/SL.UEM.TOTL.ZS?downloadformat=csv
SRB	Serbia	Europe & Central Asia	Upper middle income	2011	SL.UEM.TOTL.ZS	Unemployment, total (% of total labor force) (modeled ILO estimate)	22.959	% of total labour force (modelled ILO estimate)	2026-07-13	https://api.worldbank.org/v2/en/indicator/SL.UEM.TOTL.ZS?downloadformat=csv
SRB	Serbia	Europe & Central Asia	Upper middle income	2012	SL.UEM.TOTL.ZS	Unemployment, total (% of total labor force) (modeled ILO estimate)	24	% of total labour force (modelled ILO estimate)	2026-07-13	https://api.worldbank.org/v2/en/indicator/SL.UEM.TOTL.ZS?downloadformat=csv
SRB	Serbia	Europe & Central Asia	Upper middle income	2013	SL.UEM.TOTL.ZS	Unemployment, total (% of total labor force) (modeled ILO estimate)	22.154	% of total labour force (modelled ILO estimate)	2026-07-13	https://api.worldbank.org/v2/en/indicator/SL.UEM.TOTL.ZS?downloadformat=csv
SRB	Serbia	Europe & Central Asia	Upper middle income	2014	SL.UEM.TOTL.ZS	Unemployment, total (% of total labor force) (modeled ILO estimate)	19.223	% of total labour force (modelled ILO estimate)	2026-07-13	https://api.worldbank.org/v2/en/indicator/SL.UEM.TOTL.ZS?downloadformat=csv
SRB	Serbia	Europe & Central Asia	Upper middle income	2015	SL.UEM.TOTL.ZS	Unemployment, total (% of total labor force) (modeled ILO estimate)	17.66	% of total labour force (modelled ILO estimate)	2026-07-13	https://api.worldbank.org/v2/en/indicator/SL.UEM.TOTL.ZS?downloadformat=csv
SRB	Serbia	Europe & Central Asia	Upper middle income	2016	SL.UEM.TOTL.ZS	Unemployment, total (% of total labor force) (modeled ILO estimate)	15.257	% of total labour force (modelled ILO estimate)	2026-07-13	https://api.worldbank.org/v2/en/indicator/SL.UEM.TOTL.ZS?downloadformat=csv
SRB	Serbia	Europe & Central Asia	Upper middle income	2017	SL.UEM.TOTL.ZS	Unemployment, total (% of total labor force) (modeled ILO estimate)	13.477	% of total labour force (modelled ILO estimate)	2026-07-13	https://api.worldbank.org/v2/en/indicator/SL.UEM.TOTL.ZS?downloadformat=csv
SRB	Serbia	Europe & Central Asia	Upper middle income	2018	SL.UEM.TOTL.ZS	Unemployment, total (% of total labor force) (modeled ILO estimate)	12.733	% of total labour force (modelled ILO estimate)	2026-07-13	https://api.worldbank.org/v2/en/indicator/SL.UEM.TOTL.ZS?downloadformat=csv
SRB	Serbia	Europe & Central Asia	Upper middle income	2019	SL.UEM.TOTL.ZS	Unemployment, total (% of total labor force) (modeled ILO estimate)	10.395	% of total labour force (modelled ILO estimate)	2026-07-13	https://api.worldbank.org/v2/en/indicator/SL.UEM.TOTL.ZS?downloadformat=csv
SRB	Serbia	Europe & Central Asia	Upper middle income	2020	SL.UEM.TOTL.ZS	Unemployment, total (% of total labor force) (modeled ILO estimate)	9.011	% of total labour force (modelled ILO estimate)	2026-07-13	https://api.worldbank.org/v2/en/indicator/SL.UEM.TOTL.ZS?downloadformat=csv
SRB	Serbia	Europe & Central Asia	Upper middle income	2021	SL.UEM.TOTL.ZS	Unemployment, total (% of total labor force) (modeled ILO estimate)	9.843	% of total labour force (modelled ILO estimate)	2026-07-13	https://api.worldbank.org/v2/en/indicator/SL.UEM.TOTL.ZS?downloadformat=csv
SRB	Serbia	Europe & Central Asia	Upper middle income	2022	SL.UEM.TOTL.ZS	Unemployment, total (% of total labor force) (modeled ILO estimate)	8.439	% of total labour force (modelled ILO estimate)	2026-07-13	https://api.worldbank.org/v2/en/indicator/SL.UEM.TOTL.ZS?downloadformat=csv
SRB	Serbia	Europe & Central Asia	Upper middle income	2023	SL.UEM.TOTL.ZS	Unemployment, total (% of total labor force) (modeled ILO estimate)	8.268	% of total labour force (modelled ILO estimate)	2026-07-13	https://api.worldbank.org/v2/en/indicator/SL.UEM.TOTL.ZS?downloadformat=csv
SSD	South Sudan	Sub-Saharan Africa	Low income	2010	SL.UEM.TOTL.ZS	Unemployment, total (% of total labor force) (modeled ILO estimate)	12.473	% of total labour force (modelled ILO estimate)	2026-07-13	https://api.worldbank.org/v2/en/indicator/SL.UEM.TOTL.ZS?downloadformat=csv
SSD	South Sudan	Sub-Saharan Africa	Low income	2011	SL.UEM.TOTL.ZS	Unemployment, total (% of total labor force) (modeled ILO estimate)	12.585	% of total labour force (modelled ILO estimate)	2026-07-13	https://api.worldbank.org/v2/en/indicator/SL.UEM.TOTL.ZS?downloadformat=csv
SSD	South Sudan	Sub-Saharan Africa	Low income	2012	SL.UEM.TOTL.ZS	Unemployment, total (% of total labor force) (modeled ILO estimate)	12.803	% of total labour force (modelled ILO estimate)	2026-07-13	https://api.worldbank.org/v2/en/indicator/SL.UEM.TOTL.ZS?downloadformat=csv
SSD	South Sudan	Sub-Saharan Africa	Low income	2013	SL.UEM.TOTL.ZS	Unemployment, total (% of total labor force) (modeled ILO estimate)	12.665	% of total labour force (modelled ILO estimate)	2026-07-13	https://api.worldbank.org/v2/en/indicator/SL.UEM.TOTL.ZS?downloadformat=csv
SSD	South Sudan	Sub-Saharan Africa	Low income	2014	SL.UEM.TOTL.ZS	Unemployment, total (% of total labor force) (modeled ILO estimate)	12.561	% of total labour force (modelled ILO estimate)	2026-07-13	https://api.worldbank.org/v2/en/indicator/SL.UEM.TOTL.ZS?downloadformat=csv
SSD	South Sudan	Sub-Saharan Africa	Low income	2015	SL.UEM.TOTL.ZS	Unemployment, total (% of total labor force) (modeled ILO estimate)	12.464	% of total labour force (modelled ILO estimate)	2026-07-13	https://api.worldbank.org/v2/en/indicator/SL.UEM.TOTL.ZS?downloadformat=csv
SSD	South Sudan	Sub-Saharan Africa	Low income	2016	SL.UEM.TOTL.ZS	Unemployment, total (% of total labor force) (modeled ILO estimate)	12.854	% of total labour force (modelled ILO estimate)	2026-07-13	https://api.worldbank.org/v2/en/indicator/SL.UEM.TOTL.ZS?downloadformat=csv
SSD	South Sudan	Sub-Saharan Africa	Low income	2017	SL.UEM.TOTL.ZS	Unemployment, total (% of total labor force) (modeled ILO estimate)	12.983	% of total labour force (modelled ILO estimate)	2026-07-13	https://api.worldbank.org/v2/en/indicator/SL.UEM.TOTL.ZS?downloadformat=csv
SSD	South Sudan	Sub-Saharan Africa	Low income	2018	SL.UEM.TOTL.ZS	Unemployment, total (% of total labor force) (modeled ILO estimate)	12.853	% of total labour force (modelled ILO estimate)	2026-07-13	https://api.worldbank.org/v2/en/indicator/SL.UEM.TOTL.ZS?downloadformat=csv
SSD	South Sudan	Sub-Saharan Africa	Low income	2019	SL.UEM.TOTL.ZS	Unemployment, total (% of total labor force) (modeled ILO estimate)	12.656	% of total labour force (modelled ILO estimate)	2026-07-13	https://api.worldbank.org/v2/en/indicator/SL.UEM.TOTL.ZS?downloadformat=csv
SSD	South Sudan	Sub-Saharan Africa	Low income	2020	SL.UEM.TOTL.ZS	Unemployment, total (% of total labor force) (modeled ILO estimate)	14.246	% of total labour force (modelled ILO estimate)	2026-07-13	https://api.worldbank.org/v2/en/indicator/SL.UEM.TOTL.ZS?downloadformat=csv
SSD	South Sudan	Sub-Saharan Africa	Low income	2021	SL.UEM.TOTL.ZS	Unemployment, total (% of total labor force) (modeled ILO estimate)	13.95	% of total labour force (modelled ILO estimate)	2026-07-13	https://api.worldbank.org/v2/en/indicator/SL.UEM.TOTL.ZS?downloadformat=csv
SSD	South Sudan	Sub-Saharan Africa	Low income	2022	SL.UEM.TOTL.ZS	Unemployment, total (% of total labor force) (modeled ILO estimate)	12.475	% of total labour force (modelled ILO estimate)	2026-07-13	https://api.worldbank.org/v2/en/indicator/SL.UEM.TOTL.ZS?downloadformat=csv
SSD	South Sudan	Sub-Saharan Africa	Low income	2023	SL.UEM.TOTL.ZS	Unemployment, total (% of total labor force) (modeled ILO estimate)	12.374	% of total labour force (modelled ILO estimate)	2026-07-13	https://api.worldbank.org/v2/en/indicator/SL.UEM.TOTL.ZS?downloadformat=csv
STP	São Tomé and Principe	Sub-Saharan Africa	Lower middle income	2010	SL.UEM.TOTL.ZS	Unemployment, total (% of total labor force) (modeled ILO estimate)	14.628	% of total labour force (modelled ILO estimate)	2026-07-13	https://api.worldbank.org/v2/en/indicator/SL.UEM.TOTL.ZS?downloadformat=csv
STP	São Tomé and Principe	Sub-Saharan Africa	Lower middle income	2011	SL.UEM.TOTL.ZS	Unemployment, total (% of total labor force) (modeled ILO estimate)	14.229	% of total labour force (modelled ILO estimate)	2026-07-13	https://api.worldbank.org/v2/en/indicator/SL.UEM.TOTL.ZS?downloadformat=csv
STP	São Tomé and Principe	Sub-Saharan Africa	Lower middle income	2012	SL.UEM.TOTL.ZS	Unemployment, total (% of total labor force) (modeled ILO estimate)	13.59	% of total labour force (modelled ILO estimate)	2026-07-13	https://api.worldbank.org/v2/en/indicator/SL.UEM.TOTL.ZS?downloadformat=csv
STP	São Tomé and Principe	Sub-Saharan Africa	Lower middle income	2013	SL.UEM.TOTL.ZS	Unemployment, total (% of total labor force) (modeled ILO estimate)	12.476	% of total labour force (modelled ILO estimate)	2026-07-13	https://api.worldbank.org/v2/en/indicator/SL.UEM.TOTL.ZS?downloadformat=csv
STP	São Tomé and Principe	Sub-Saharan Africa	Lower middle income	2014	SL.UEM.TOTL.ZS	Unemployment, total (% of total labor force) (modeled ILO estimate)	11.428	% of total labour force (modelled ILO estimate)	2026-07-13	https://api.worldbank.org/v2/en/indicator/SL.UEM.TOTL.ZS?downloadformat=csv
STP	São Tomé and Principe	Sub-Saharan Africa	Lower middle income	2015	SL.UEM.TOTL.ZS	Unemployment, total (% of total labor force) (modeled ILO estimate)	10.591	% of total labour force (modelled ILO estimate)	2026-07-13	https://api.worldbank.org/v2/en/indicator/SL.UEM.TOTL.ZS?downloadformat=csv
STP	São Tomé and Principe	Sub-Saharan Africa	Lower middle income	2016	SL.UEM.TOTL.ZS	Unemployment, total (% of total labor force) (modeled ILO estimate)	9.684	% of total labour force (modelled ILO estimate)	2026-07-13	https://api.worldbank.org/v2/en/indicator/SL.UEM.TOTL.ZS?downloadformat=csv
STP	São Tomé and Principe	Sub-Saharan Africa	Lower middle income	2017	SL.UEM.TOTL.ZS	Unemployment, total (% of total labor force) (modeled ILO estimate)	8.808	% of total labour force (modelled ILO estimate)	2026-07-13	https://api.worldbank.org/v2/en/indicator/SL.UEM.TOTL.ZS?downloadformat=csv
STP	São Tomé and Principe	Sub-Saharan Africa	Lower middle income	2018	SL.UEM.TOTL.ZS	Unemployment, total (% of total labor force) (modeled ILO estimate)	8.712	% of total labour force (modelled ILO estimate)	2026-07-13	https://api.worldbank.org/v2/en/indicator/SL.UEM.TOTL.ZS?downloadformat=csv
STP	São Tomé and Principe	Sub-Saharan Africa	Lower middle income	2019	SL.UEM.TOTL.ZS	Unemployment, total (% of total labor force) (modeled ILO estimate)	8.835	% of total labour force (modelled ILO estimate)	2026-07-13	https://api.worldbank.org/v2/en/indicator/SL.UEM.TOTL.ZS?downloadformat=csv
STP	São Tomé and Principe	Sub-Saharan Africa	Lower middle income	2020	SL.UEM.TOTL.ZS	Unemployment, total (% of total labor force) (modeled ILO estimate)	9.679	% of total labour force (modelled ILO estimate)	2026-07-13	https://api.worldbank.org/v2/en/indicator/SL.UEM.TOTL.ZS?downloadformat=csv
STP	São Tomé and Principe	Sub-Saharan Africa	Lower middle income	2021	SL.UEM.TOTL.ZS	Unemployment, total (% of total labor force) (modeled ILO estimate)	9.563	% of total labour force (modelled ILO estimate)	2026-07-13	https://api.worldbank.org/v2/en/indicator/SL.UEM.TOTL.ZS?downloadformat=csv
STP	São Tomé and Principe	Sub-Saharan Africa	Lower middle income	2022	SL.UEM.TOTL.ZS	Unemployment, total (% of total labor force) (modeled ILO estimate)	8.964	% of total labour force (modelled ILO estimate)	2026-07-13	https://api.worldbank.org/v2/en/indicator/SL.UEM.TOTL.ZS?downloadformat=csv
STP	São Tomé and Principe	Sub-Saharan Africa	Lower middle income	2023	SL.UEM.TOTL.ZS	Unemployment, total (% of total labor force) (modeled ILO estimate)	9.032	% of total labour force (modelled ILO estimate)	2026-07-13	https://api.worldbank.org/v2/en/indicator/SL.UEM.TOTL.ZS?downloadformat=csv
SUR	Suriname	Latin America & Caribbean	Upper middle income	2010	SL.UEM.TOTL.ZS	Unemployment, total (% of total labor force) (modeled ILO estimate)	7.15	% of total labour force (modelled ILO estimate)	2026-07-13	https://api.worldbank.org/v2/en/indicator/SL.UEM.TOTL.ZS?downloadformat=csv
SUR	Suriname	Latin America & Caribbean	Upper middle income	2011	SL.UEM.TOTL.ZS	Unemployment, total (% of total labor force) (modeled ILO estimate)	7.54	% of total labour force (modelled ILO estimate)	2026-07-13	https://api.worldbank.org/v2/en/indicator/SL.UEM.TOTL.ZS?downloadformat=csv
SUR	Suriname	Latin America & Caribbean	Upper middle income	2012	SL.UEM.TOTL.ZS	Unemployment, total (% of total labor force) (modeled ILO estimate)	8.1	% of total labour force (modelled ILO estimate)	2026-07-13	https://api.worldbank.org/v2/en/indicator/SL.UEM.TOTL.ZS?downloadformat=csv
SUR	Suriname	Latin America & Caribbean	Upper middle income	2013	SL.UEM.TOTL.ZS	Unemployment, total (% of total labor force) (modeled ILO estimate)	6.6	% of total labour force (modelled ILO estimate)	2026-07-13	https://api.worldbank.org/v2/en/indicator/SL.UEM.TOTL.ZS?downloadformat=csv
SUR	Suriname	Latin America & Caribbean	Upper middle income	2014	SL.UEM.TOTL.ZS	Unemployment, total (% of total labor force) (modeled ILO estimate)	6.94	% of total labour force (modelled ILO estimate)	2026-07-13	https://api.worldbank.org/v2/en/indicator/SL.UEM.TOTL.ZS?downloadformat=csv
SUR	Suriname	Latin America & Caribbean	Upper middle income	2015	SL.UEM.TOTL.ZS	Unemployment, total (% of total labor force) (modeled ILO estimate)	7.22	% of total labour force (modelled ILO estimate)	2026-07-13	https://api.worldbank.org/v2/en/indicator/SL.UEM.TOTL.ZS?downloadformat=csv
SUR	Suriname	Latin America & Caribbean	Upper middle income	2016	SL.UEM.TOTL.ZS	Unemployment, total (% of total labor force) (modeled ILO estimate)	7.917	% of total labour force (modelled ILO estimate)	2026-07-13	https://api.worldbank.org/v2/en/indicator/SL.UEM.TOTL.ZS?downloadformat=csv
SUR	Suriname	Latin America & Caribbean	Upper middle income	2017	SL.UEM.TOTL.ZS	Unemployment, total (% of total labor force) (modeled ILO estimate)	7.905	% of total labour force (modelled ILO estimate)	2026-07-13	https://api.worldbank.org/v2/en/indicator/SL.UEM.TOTL.ZS?downloadformat=csv
SUR	Suriname	Latin America & Caribbean	Upper middle income	2018	SL.UEM.TOTL.ZS	Unemployment, total (% of total labor force) (modeled ILO estimate)	7.817	% of total labour force (modelled ILO estimate)	2026-07-13	https://api.worldbank.org/v2/en/indicator/SL.UEM.TOTL.ZS?downloadformat=csv
SUR	Suriname	Latin America & Caribbean	Upper middle income	2019	SL.UEM.TOTL.ZS	Unemployment, total (% of total labor force) (modeled ILO estimate)	7.755	% of total labour force (modelled ILO estimate)	2026-07-13	https://api.worldbank.org/v2/en/indicator/SL.UEM.TOTL.ZS?downloadformat=csv
SUR	Suriname	Latin America & Caribbean	Upper middle income	2020	SL.UEM.TOTL.ZS	Unemployment, total (% of total labor force) (modeled ILO estimate)	8.973	% of total labour force (modelled ILO estimate)	2026-07-13	https://api.worldbank.org/v2/en/indicator/SL.UEM.TOTL.ZS?downloadformat=csv
SUR	Suriname	Latin America & Caribbean	Upper middle income	2021	SL.UEM.TOTL.ZS	Unemployment, total (% of total labor force) (modeled ILO estimate)	8.706	% of total labour force (modelled ILO estimate)	2026-07-13	https://api.worldbank.org/v2/en/indicator/SL.UEM.TOTL.ZS?downloadformat=csv
SUR	Suriname	Latin America & Caribbean	Upper middle income	2022	SL.UEM.TOTL.ZS	Unemployment, total (% of total labor force) (modeled ILO estimate)	7.973	% of total labour force (modelled ILO estimate)	2026-07-13	https://api.worldbank.org/v2/en/indicator/SL.UEM.TOTL.ZS?downloadformat=csv
SUR	Suriname	Latin America & Caribbean	Upper middle income	2023	SL.UEM.TOTL.ZS	Unemployment, total (% of total labor force) (modeled ILO estimate)	7.699	% of total labour force (modelled ILO estimate)	2026-07-13	https://api.worldbank.org/v2/en/indicator/SL.UEM.TOTL.ZS?downloadformat=csv
SVK	Slovak Republic	Europe & Central Asia	High income	2010	SL.UEM.TOTL.ZS	Unemployment, total (% of total labor force) (modeled ILO estimate)	14.387	% of total labour force (modelled ILO estimate)	2026-07-13	https://api.worldbank.org/v2/en/indicator/SL.UEM.TOTL.ZS?downloadformat=csv
SVK	Slovak Republic	Europe & Central Asia	High income	2011	SL.UEM.TOTL.ZS	Unemployment, total (% of total labor force) (modeled ILO estimate)	13.634	% of total labour force (modelled ILO estimate)	2026-07-13	https://api.worldbank.org/v2/en/indicator/SL.UEM.TOTL.ZS?downloadformat=csv
SVK	Slovak Republic	Europe & Central Asia	High income	2012	SL.UEM.TOTL.ZS	Unemployment, total (% of total labor force) (modeled ILO estimate)	13.966	% of total labour force (modelled ILO estimate)	2026-07-13	https://api.worldbank.org/v2/en/indicator/SL.UEM.TOTL.ZS?downloadformat=csv
SVK	Slovak Republic	Europe & Central Asia	High income	2013	SL.UEM.TOTL.ZS	Unemployment, total (% of total labor force) (modeled ILO estimate)	14.226	% of total labour force (modelled ILO estimate)	2026-07-13	https://api.worldbank.org/v2/en/indicator/SL.UEM.TOTL.ZS?downloadformat=csv
SVK	Slovak Republic	Europe & Central Asia	High income	2014	SL.UEM.TOTL.ZS	Unemployment, total (% of total labor force) (modeled ILO estimate)	11.536	% of total labour force (modelled ILO estimate)	2026-07-13	https://api.worldbank.org/v2/en/indicator/SL.UEM.TOTL.ZS?downloadformat=csv
SVK	Slovak Republic	Europe & Central Asia	High income	2015	SL.UEM.TOTL.ZS	Unemployment, total (% of total labor force) (modeled ILO estimate)	11.492	% of total labour force (modelled ILO estimate)	2026-07-13	https://api.worldbank.org/v2/en/indicator/SL.UEM.TOTL.ZS?downloadformat=csv
SVK	Slovak Republic	Europe & Central Asia	High income	2016	SL.UEM.TOTL.ZS	Unemployment, total (% of total labor force) (modeled ILO estimate)	9.679	% of total labour force (modelled ILO estimate)	2026-07-13	https://api.worldbank.org/v2/en/indicator/SL.UEM.TOTL.ZS?downloadformat=csv
SVK	Slovak Republic	Europe & Central Asia	High income	2017	SL.UEM.TOTL.ZS	Unemployment, total (% of total labor force) (modeled ILO estimate)	8.142	% of total labour force (modelled ILO estimate)	2026-07-13	https://api.worldbank.org/v2/en/indicator/SL.UEM.TOTL.ZS?downloadformat=csv
SVK	Slovak Republic	Europe & Central Asia	High income	2018	SL.UEM.TOTL.ZS	Unemployment, total (% of total labor force) (modeled ILO estimate)	6.544	% of total labour force (modelled ILO estimate)	2026-07-13	https://api.worldbank.org/v2/en/indicator/SL.UEM.TOTL.ZS?downloadformat=csv
SVK	Slovak Republic	Europe & Central Asia	High income	2019	SL.UEM.TOTL.ZS	Unemployment, total (% of total labor force) (modeled ILO estimate)	5.761	% of total labour force (modelled ILO estimate)	2026-07-13	https://api.worldbank.org/v2/en/indicator/SL.UEM.TOTL.ZS?downloadformat=csv
SVK	Slovak Republic	Europe & Central Asia	High income	2020	SL.UEM.TOTL.ZS	Unemployment, total (% of total labor force) (modeled ILO estimate)	6.719	% of total labour force (modelled ILO estimate)	2026-07-13	https://api.worldbank.org/v2/en/indicator/SL.UEM.TOTL.ZS?downloadformat=csv
SVK	Slovak Republic	Europe & Central Asia	High income	2021	SL.UEM.TOTL.ZS	Unemployment, total (% of total labor force) (modeled ILO estimate)	6.894	% of total labour force (modelled ILO estimate)	2026-07-13	https://api.worldbank.org/v2/en/indicator/SL.UEM.TOTL.ZS?downloadformat=csv
SVK	Slovak Republic	Europe & Central Asia	High income	2022	SL.UEM.TOTL.ZS	Unemployment, total (% of total labor force) (modeled ILO estimate)	6.143	% of total labour force (modelled ILO estimate)	2026-07-13	https://api.worldbank.org/v2/en/indicator/SL.UEM.TOTL.ZS?downloadformat=csv
SVK	Slovak Republic	Europe & Central Asia	High income	2023	SL.UEM.TOTL.ZS	Unemployment, total (% of total labor force) (modeled ILO estimate)	5.843	% of total labour force (modelled ILO estimate)	2026-07-13	https://api.worldbank.org/v2/en/indicator/SL.UEM.TOTL.ZS?downloadformat=csv
SVN	Slovenia	Europe & Central Asia	High income	2010	SL.UEM.TOTL.ZS	Unemployment, total (% of total labor force) (modeled ILO estimate)	7.236	% of total labour force (modelled ILO estimate)	2026-07-13	https://api.worldbank.org/v2/en/indicator/SL.UEM.TOTL.ZS?downloadformat=csv
SVN	Slovenia	Europe & Central Asia	High income	2011	SL.UEM.TOTL.ZS	Unemployment, total (% of total labor force) (modeled ILO estimate)	8.166	% of total labour force (modelled ILO estimate)	2026-07-13	https://api.worldbank.org/v2/en/indicator/SL.UEM.TOTL.ZS?downloadformat=csv
SVN	Slovenia	Europe & Central Asia	High income	2012	SL.UEM.TOTL.ZS	Unemployment, total (% of total labor force) (modeled ILO estimate)	8.841	% of total labour force (modelled ILO estimate)	2026-07-13	https://api.worldbank.org/v2/en/indicator/SL.UEM.TOTL.ZS?downloadformat=csv
SVN	Slovenia	Europe & Central Asia	High income	2013	SL.UEM.TOTL.ZS	Unemployment, total (% of total labor force) (modeled ILO estimate)	10.103	% of total labour force (modelled ILO estimate)	2026-07-13	https://api.worldbank.org/v2/en/indicator/SL.UEM.TOTL.ZS?downloadformat=csv
SVN	Slovenia	Europe & Central Asia	High income	2014	SL.UEM.TOTL.ZS	Unemployment, total (% of total labor force) (modeled ILO estimate)	9.668	% of total labour force (modelled ILO estimate)	2026-07-13	https://api.worldbank.org/v2/en/indicator/SL.UEM.TOTL.ZS?downloadformat=csv
SVN	Slovenia	Europe & Central Asia	High income	2015	SL.UEM.TOTL.ZS	Unemployment, total (% of total labor force) (modeled ILO estimate)	8.962	% of total labour force (modelled ILO estimate)	2026-07-13	https://api.worldbank.org/v2/en/indicator/SL.UEM.TOTL.ZS?downloadformat=csv
SVN	Slovenia	Europe & Central Asia	High income	2016	SL.UEM.TOTL.ZS	Unemployment, total (% of total labor force) (modeled ILO estimate)	8	% of total labour force (modelled ILO estimate)	2026-07-13	https://api.worldbank.org/v2/en/indicator/SL.UEM.TOTL.ZS?downloadformat=csv
SVN	Slovenia	Europe & Central Asia	High income	2017	SL.UEM.TOTL.ZS	Unemployment, total (% of total labor force) (modeled ILO estimate)	6.564	% of total labour force (modelled ILO estimate)	2026-07-13	https://api.worldbank.org/v2/en/indicator/SL.UEM.TOTL.ZS?downloadformat=csv
SVN	Slovenia	Europe & Central Asia	High income	2018	SL.UEM.TOTL.ZS	Unemployment, total (% of total labor force) (modeled ILO estimate)	5.108	% of total labour force (modelled ILO estimate)	2026-07-13	https://api.worldbank.org/v2/en/indicator/SL.UEM.TOTL.ZS?downloadformat=csv
SVN	Slovenia	Europe & Central Asia	High income	2019	SL.UEM.TOTL.ZS	Unemployment, total (% of total labor force) (modeled ILO estimate)	4.446	% of total labour force (modelled ILO estimate)	2026-07-13	https://api.worldbank.org/v2/en/indicator/SL.UEM.TOTL.ZS?downloadformat=csv
SVN	Slovenia	Europe & Central Asia	High income	2020	SL.UEM.TOTL.ZS	Unemployment, total (% of total labor force) (modeled ILO estimate)	4.971	% of total labour force (modelled ILO estimate)	2026-07-13	https://api.worldbank.org/v2/en/indicator/SL.UEM.TOTL.ZS?downloadformat=csv
SVN	Slovenia	Europe & Central Asia	High income	2021	SL.UEM.TOTL.ZS	Unemployment, total (% of total labor force) (modeled ILO estimate)	4.744	% of total labour force (modelled ILO estimate)	2026-07-13	https://api.worldbank.org/v2/en/indicator/SL.UEM.TOTL.ZS?downloadformat=csv
SVN	Slovenia	Europe & Central Asia	High income	2022	SL.UEM.TOTL.ZS	Unemployment, total (% of total labor force) (modeled ILO estimate)	4.011	% of total labour force (modelled ILO estimate)	2026-07-13	https://api.worldbank.org/v2/en/indicator/SL.UEM.TOTL.ZS?downloadformat=csv
SVN	Slovenia	Europe & Central Asia	High income	2023	SL.UEM.TOTL.ZS	Unemployment, total (% of total labor force) (modeled ILO estimate)	3.652	% of total labour force (modelled ILO estimate)	2026-07-13	https://api.worldbank.org/v2/en/indicator/SL.UEM.TOTL.ZS?downloadformat=csv
SWE	Sweden	Europe & Central Asia	High income	2010	SL.UEM.TOTL.ZS	Unemployment, total (% of total labor force) (modeled ILO estimate)	8.61	% of total labour force (modelled ILO estimate)	2026-07-13	https://api.worldbank.org/v2/en/indicator/SL.UEM.TOTL.ZS?downloadformat=csv
SWE	Sweden	Europe & Central Asia	High income	2011	SL.UEM.TOTL.ZS	Unemployment, total (% of total labor force) (modeled ILO estimate)	7.804	% of total labour force (modelled ILO estimate)	2026-07-13	https://api.worldbank.org/v2/en/indicator/SL.UEM.TOTL.ZS?downloadformat=csv
SWE	Sweden	Europe & Central Asia	High income	2012	SL.UEM.TOTL.ZS	Unemployment, total (% of total labor force) (modeled ILO estimate)	7.976	% of total labour force (modelled ILO estimate)	2026-07-13	https://api.worldbank.org/v2/en/indicator/SL.UEM.TOTL.ZS?downloadformat=csv
SWE	Sweden	Europe & Central Asia	High income	2013	SL.UEM.TOTL.ZS	Unemployment, total (% of total labor force) (modeled ILO estimate)	8.052	% of total labour force (modelled ILO estimate)	2026-07-13	https://api.worldbank.org/v2/en/indicator/SL.UEM.TOTL.ZS?downloadformat=csv
SWE	Sweden	Europe & Central Asia	High income	2014	SL.UEM.TOTL.ZS	Unemployment, total (% of total labor force) (modeled ILO estimate)	7.954	% of total labour force (modelled ILO estimate)	2026-07-13	https://api.worldbank.org/v2/en/indicator/SL.UEM.TOTL.ZS?downloadformat=csv
SWE	Sweden	Europe & Central Asia	High income	2015	SL.UEM.TOTL.ZS	Unemployment, total (% of total labor force) (modeled ILO estimate)	7.432	% of total labour force (modelled ILO estimate)	2026-07-13	https://api.worldbank.org/v2/en/indicator/SL.UEM.TOTL.ZS?downloadformat=csv
SWE	Sweden	Europe & Central Asia	High income	2016	SL.UEM.TOTL.ZS	Unemployment, total (% of total labor force) (modeled ILO estimate)	6.99	% of total labour force (modelled ILO estimate)	2026-07-13	https://api.worldbank.org/v2/en/indicator/SL.UEM.TOTL.ZS?downloadformat=csv
SWE	Sweden	Europe & Central Asia	High income	2017	SL.UEM.TOTL.ZS	Unemployment, total (% of total labor force) (modeled ILO estimate)	6.718	% of total labour force (modelled ILO estimate)	2026-07-13	https://api.worldbank.org/v2/en/indicator/SL.UEM.TOTL.ZS?downloadformat=csv
SWE	Sweden	Europe & Central Asia	High income	2018	SL.UEM.TOTL.ZS	Unemployment, total (% of total labor force) (modeled ILO estimate)	6.365	% of total labour force (modelled ILO estimate)	2026-07-13	https://api.worldbank.org/v2/en/indicator/SL.UEM.TOTL.ZS?downloadformat=csv
SWE	Sweden	Europe & Central Asia	High income	2019	SL.UEM.TOTL.ZS	Unemployment, total (% of total labor force) (modeled ILO estimate)	6.833	% of total labour force (modelled ILO estimate)	2026-07-13	https://api.worldbank.org/v2/en/indicator/SL.UEM.TOTL.ZS?downloadformat=csv
SWE	Sweden	Europe & Central Asia	High income	2020	SL.UEM.TOTL.ZS	Unemployment, total (% of total labor force) (modeled ILO estimate)	8.291	% of total labour force (modelled ILO estimate)	2026-07-13	https://api.worldbank.org/v2/en/indicator/SL.UEM.TOTL.ZS?downloadformat=csv
SWE	Sweden	Europe & Central Asia	High income	2021	SL.UEM.TOTL.ZS	Unemployment, total (% of total labor force) (modeled ILO estimate)	8.803	% of total labour force (modelled ILO estimate)	2026-07-13	https://api.worldbank.org/v2/en/indicator/SL.UEM.TOTL.ZS?downloadformat=csv
SWE	Sweden	Europe & Central Asia	High income	2022	SL.UEM.TOTL.ZS	Unemployment, total (% of total labor force) (modeled ILO estimate)	7.417	% of total labour force (modelled ILO estimate)	2026-07-13	https://api.worldbank.org/v2/en/indicator/SL.UEM.TOTL.ZS?downloadformat=csv
SWE	Sweden	Europe & Central Asia	High income	2023	SL.UEM.TOTL.ZS	Unemployment, total (% of total labor force) (modeled ILO estimate)	7.611	% of total labour force (modelled ILO estimate)	2026-07-13	https://api.worldbank.org/v2/en/indicator/SL.UEM.TOTL.ZS?downloadformat=csv
SWZ	Eswatini	Sub-Saharan Africa	Lower middle income	2010	SL.UEM.TOTL.ZS	Unemployment, total (% of total labor force) (modeled ILO estimate)	26.856	% of total labour force (modelled ILO estimate)	2026-07-13	https://api.worldbank.org/v2/en/indicator/SL.UEM.TOTL.ZS?downloadformat=csv
SWZ	Eswatini	Sub-Saharan Africa	Lower middle income	2011	SL.UEM.TOTL.ZS	Unemployment, total (% of total labor force) (modeled ILO estimate)	26.105	% of total labour force (modelled ILO estimate)	2026-07-13	https://api.worldbank.org/v2/en/indicator/SL.UEM.TOTL.ZS?downloadformat=csv
SWZ	Eswatini	Sub-Saharan Africa	Lower middle income	2012	SL.UEM.TOTL.ZS	Unemployment, total (% of total labor force) (modeled ILO estimate)	25.226	% of total labour force (modelled ILO estimate)	2026-07-13	https://api.worldbank.org/v2/en/indicator/SL.UEM.TOTL.ZS?downloadformat=csv
SWZ	Eswatini	Sub-Saharan Africa	Lower middle income	2013	SL.UEM.TOTL.ZS	Unemployment, total (% of total labor force) (modeled ILO estimate)	24.556	% of total labour force (modelled ILO estimate)	2026-07-13	https://api.worldbank.org/v2/en/indicator/SL.UEM.TOTL.ZS?downloadformat=csv
SWZ	Eswatini	Sub-Saharan Africa	Lower middle income	2014	SL.UEM.TOTL.ZS	Unemployment, total (% of total labor force) (modeled ILO estimate)	23.931	% of total labour force (modelled ILO estimate)	2026-07-13	https://api.worldbank.org/v2/en/indicator/SL.UEM.TOTL.ZS?downloadformat=csv
SWZ	Eswatini	Sub-Saharan Africa	Lower middle income	2015	SL.UEM.TOTL.ZS	Unemployment, total (% of total labor force) (modeled ILO estimate)	23.431	% of total labour force (modelled ILO estimate)	2026-07-13	https://api.worldbank.org/v2/en/indicator/SL.UEM.TOTL.ZS?downloadformat=csv
SWZ	Eswatini	Sub-Saharan Africa	Lower middle income	2016	SL.UEM.TOTL.ZS	Unemployment, total (% of total labor force) (modeled ILO estimate)	22.718	% of total labour force (modelled ILO estimate)	2026-07-13	https://api.worldbank.org/v2/en/indicator/SL.UEM.TOTL.ZS?downloadformat=csv
SWZ	Eswatini	Sub-Saharan Africa	Lower middle income	2017	SL.UEM.TOTL.ZS	Unemployment, total (% of total labor force) (modeled ILO estimate)	24.543	% of total labour force (modelled ILO estimate)	2026-07-13	https://api.worldbank.org/v2/en/indicator/SL.UEM.TOTL.ZS?downloadformat=csv
SWZ	Eswatini	Sub-Saharan Africa	Lower middle income	2018	SL.UEM.TOTL.ZS	Unemployment, total (% of total labor force) (modeled ILO estimate)	26.471	% of total labour force (modelled ILO estimate)	2026-07-13	https://api.worldbank.org/v2/en/indicator/SL.UEM.TOTL.ZS?downloadformat=csv
SWZ	Eswatini	Sub-Saharan Africa	Lower middle income	2019	SL.UEM.TOTL.ZS	Unemployment, total (% of total labor force) (modeled ILO estimate)	28.222	% of total labour force (modelled ILO estimate)	2026-07-13	https://api.worldbank.org/v2/en/indicator/SL.UEM.TOTL.ZS?downloadformat=csv
SWZ	Eswatini	Sub-Saharan Africa	Lower middle income	2020	SL.UEM.TOTL.ZS	Unemployment, total (% of total labor force) (modeled ILO estimate)	32.978	% of total labour force (modelled ILO estimate)	2026-07-13	https://api.worldbank.org/v2/en/indicator/SL.UEM.TOTL.ZS?downloadformat=csv
SWZ	Eswatini	Sub-Saharan Africa	Lower middle income	2021	SL.UEM.TOTL.ZS	Unemployment, total (% of total labor force) (modeled ILO estimate)	34.153	% of total labour force (modelled ILO estimate)	2026-07-13	https://api.worldbank.org/v2/en/indicator/SL.UEM.TOTL.ZS?downloadformat=csv
SWZ	Eswatini	Sub-Saharan Africa	Lower middle income	2022	SL.UEM.TOTL.ZS	Unemployment, total (% of total labor force) (modeled ILO estimate)	36.472	% of total labour force (modelled ILO estimate)	2026-07-13	https://api.worldbank.org/v2/en/indicator/SL.UEM.TOTL.ZS?downloadformat=csv
SWZ	Eswatini	Sub-Saharan Africa	Lower middle income	2023	SL.UEM.TOTL.ZS	Unemployment, total (% of total labor force) (modeled ILO estimate)	34.61	% of total labour force (modelled ILO estimate)	2026-07-13	https://api.worldbank.org/v2/en/indicator/SL.UEM.TOTL.ZS?downloadformat=csv
SXM	Sint Maarten (Dutch part)	Latin America & Caribbean	High income	2010	SL.UEM.TOTL.ZS	Unemployment, total (% of total labor force) (modeled ILO estimate)		% of total labour force (modelled ILO estimate)	2026-07-13	https://api.worldbank.org/v2/en/indicator/SL.UEM.TOTL.ZS?downloadformat=csv
SXM	Sint Maarten (Dutch part)	Latin America & Caribbean	High income	2011	SL.UEM.TOTL.ZS	Unemployment, total (% of total labor force) (modeled ILO estimate)		% of total labour force (modelled ILO estimate)	2026-07-13	https://api.worldbank.org/v2/en/indicator/SL.UEM.TOTL.ZS?downloadformat=csv
SXM	Sint Maarten (Dutch part)	Latin America & Caribbean	High income	2012	SL.UEM.TOTL.ZS	Unemployment, total (% of total labor force) (modeled ILO estimate)		% of total labour force (modelled ILO estimate)	2026-07-13	https://api.worldbank.org/v2/en/indicator/SL.UEM.TOTL.ZS?downloadformat=csv
SXM	Sint Maarten (Dutch part)	Latin America & Caribbean	High income	2013	SL.UEM.TOTL.ZS	Unemployment, total (% of total labor force) (modeled ILO estimate)		% of total labour force (modelled ILO estimate)	2026-07-13	https://api.worldbank.org/v2/en/indicator/SL.UEM.TOTL.ZS?downloadformat=csv
SXM	Sint Maarten (Dutch part)	Latin America & Caribbean	High income	2014	SL.UEM.TOTL.ZS	Unemployment, total (% of total labor force) (modeled ILO estimate)		% of total labour force (modelled ILO estimate)	2026-07-13	https://api.worldbank.org/v2/en/indicator/SL.UEM.TOTL.ZS?downloadformat=csv
SXM	Sint Maarten (Dutch part)	Latin America & Caribbean	High income	2015	SL.UEM.TOTL.ZS	Unemployment, total (% of total labor force) (modeled ILO estimate)		% of total labour force (modelled ILO estimate)	2026-07-13	https://api.worldbank.org/v2/en/indicator/SL.UEM.TOTL.ZS?downloadformat=csv
SXM	Sint Maarten (Dutch part)	Latin America & Caribbean	High income	2016	SL.UEM.TOTL.ZS	Unemployment, total (% of total labor force) (modeled ILO estimate)		% of total labour force (modelled ILO estimate)	2026-07-13	https://api.worldbank.org/v2/en/indicator/SL.UEM.TOTL.ZS?downloadformat=csv
SXM	Sint Maarten (Dutch part)	Latin America & Caribbean	High income	2017	SL.UEM.TOTL.ZS	Unemployment, total (% of total labor force) (modeled ILO estimate)		% of total labour force (modelled ILO estimate)	2026-07-13	https://api.worldbank.org/v2/en/indicator/SL.UEM.TOTL.ZS?downloadformat=csv
SXM	Sint Maarten (Dutch part)	Latin America & Caribbean	High income	2018	SL.UEM.TOTL.ZS	Unemployment, total (% of total labor force) (modeled ILO estimate)		% of total labour force (modelled ILO estimate)	2026-07-13	https://api.worldbank.org/v2/en/indicator/SL.UEM.TOTL.ZS?downloadformat=csv
SXM	Sint Maarten (Dutch part)	Latin America & Caribbean	High income	2019	SL.UEM.TOTL.ZS	Unemployment, total (% of total labor force) (modeled ILO estimate)		% of total labour force (modelled ILO estimate)	2026-07-13	https://api.worldbank.org/v2/en/indicator/SL.UEM.TOTL.ZS?downloadformat=csv
SXM	Sint Maarten (Dutch part)	Latin America & Caribbean	High income	2020	SL.UEM.TOTL.ZS	Unemployment, total (% of total labor force) (modeled ILO estimate)		% of total labour force (modelled ILO estimate)	2026-07-13	https://api.worldbank.org/v2/en/indicator/SL.UEM.TOTL.ZS?downloadformat=csv
SXM	Sint Maarten (Dutch part)	Latin America & Caribbean	High income	2021	SL.UEM.TOTL.ZS	Unemployment, total (% of total labor force) (modeled ILO estimate)		% of total labour force (modelled ILO estimate)	2026-07-13	https://api.worldbank.org/v2/en/indicator/SL.UEM.TOTL.ZS?downloadformat=csv
SXM	Sint Maarten (Dutch part)	Latin America & Caribbean	High income	2022	SL.UEM.TOTL.ZS	Unemployment, total (% of total labor force) (modeled ILO estimate)		% of total labour force (modelled ILO estimate)	2026-07-13	https://api.worldbank.org/v2/en/indicator/SL.UEM.TOTL.ZS?downloadformat=csv
SXM	Sint Maarten (Dutch part)	Latin America & Caribbean	High income	2023	SL.UEM.TOTL.ZS	Unemployment, total (% of total labor force) (modeled ILO estimate)		% of total labour force (modelled ILO estimate)	2026-07-13	https://api.worldbank.org/v2/en/indicator/SL.UEM.TOTL.ZS?downloadformat=csv
SYC	Seychelles	Sub-Saharan Africa	High income	2010	SL.UEM.TOTL.ZS	Unemployment, total (% of total labor force) (modeled ILO estimate)		% of total labour force (modelled ILO estimate)	2026-07-13	https://api.worldbank.org/v2/en/indicator/SL.UEM.TOTL.ZS?downloadformat=csv
SYC	Seychelles	Sub-Saharan Africa	High income	2011	SL.UEM.TOTL.ZS	Unemployment, total (% of total labor force) (modeled ILO estimate)		% of total labour force (modelled ILO estimate)	2026-07-13	https://api.worldbank.org/v2/en/indicator/SL.UEM.TOTL.ZS?downloadformat=csv
SYC	Seychelles	Sub-Saharan Africa	High income	2012	SL.UEM.TOTL.ZS	Unemployment, total (% of total labor force) (modeled ILO estimate)		% of total labour force (modelled ILO estimate)	2026-07-13	https://api.worldbank.org/v2/en/indicator/SL.UEM.TOTL.ZS?downloadformat=csv
SYC	Seychelles	Sub-Saharan Africa	High income	2013	SL.UEM.TOTL.ZS	Unemployment, total (% of total labor force) (modeled ILO estimate)		% of total labour force (modelled ILO estimate)	2026-07-13	https://api.worldbank.org/v2/en/indicator/SL.UEM.TOTL.ZS?downloadformat=csv
SYC	Seychelles	Sub-Saharan Africa	High income	2014	SL.UEM.TOTL.ZS	Unemployment, total (% of total labor force) (modeled ILO estimate)		% of total labour force (modelled ILO estimate)	2026-07-13	https://api.worldbank.org/v2/en/indicator/SL.UEM.TOTL.ZS?downloadformat=csv
SYC	Seychelles	Sub-Saharan Africa	High income	2015	SL.UEM.TOTL.ZS	Unemployment, total (% of total labor force) (modeled ILO estimate)		% of total labour force (modelled ILO estimate)	2026-07-13	https://api.worldbank.org/v2/en/indicator/SL.UEM.TOTL.ZS?downloadformat=csv
SYC	Seychelles	Sub-Saharan Africa	High income	2016	SL.UEM.TOTL.ZS	Unemployment, total (% of total labor force) (modeled ILO estimate)		% of total labour force (modelled ILO estimate)	2026-07-13	https://api.worldbank.org/v2/en/indicator/SL.UEM.TOTL.ZS?downloadformat=csv
SYC	Seychelles	Sub-Saharan Africa	High income	2017	SL.UEM.TOTL.ZS	Unemployment, total (% of total labor force) (modeled ILO estimate)		% of total labour force (modelled ILO estimate)	2026-07-13	https://api.worldbank.org/v2/en/indicator/SL.UEM.TOTL.ZS?downloadformat=csv
SYC	Seychelles	Sub-Saharan Africa	High income	2018	SL.UEM.TOTL.ZS	Unemployment, total (% of total labor force) (modeled ILO estimate)		% of total labour force (modelled ILO estimate)	2026-07-13	https://api.worldbank.org/v2/en/indicator/SL.UEM.TOTL.ZS?downloadformat=csv
SYC	Seychelles	Sub-Saharan Africa	High income	2019	SL.UEM.TOTL.ZS	Unemployment, total (% of total labor force) (modeled ILO estimate)		% of total labour force (modelled ILO estimate)	2026-07-13	https://api.worldbank.org/v2/en/indicator/SL.UEM.TOTL.ZS?downloadformat=csv
SYC	Seychelles	Sub-Saharan Africa	High income	2020	SL.UEM.TOTL.ZS	Unemployment, total (% of total labor force) (modeled ILO estimate)		% of total labour force (modelled ILO estimate)	2026-07-13	https://api.worldbank.org/v2/en/indicator/SL.UEM.TOTL.ZS?downloadformat=csv
SYC	Seychelles	Sub-Saharan Africa	High income	2021	SL.UEM.TOTL.ZS	Unemployment, total (% of total labor force) (modeled ILO estimate)		% of total labour force (modelled ILO estimate)	2026-07-13	https://api.worldbank.org/v2/en/indicator/SL.UEM.TOTL.ZS?downloadformat=csv
SYC	Seychelles	Sub-Saharan Africa	High income	2022	SL.UEM.TOTL.ZS	Unemployment, total (% of total labor force) (modeled ILO estimate)		% of total labour force (modelled ILO estimate)	2026-07-13	https://api.worldbank.org/v2/en/indicator/SL.UEM.TOTL.ZS?downloadformat=csv
SYC	Seychelles	Sub-Saharan Africa	High income	2023	SL.UEM.TOTL.ZS	Unemployment, total (% of total labor force) (modeled ILO estimate)		% of total labour force (modelled ILO estimate)	2026-07-13	https://api.worldbank.org/v2/en/indicator/SL.UEM.TOTL.ZS?downloadformat=csv
SYR	Syrian Arab Republic	Middle East & North Africa	Low income	2010	SL.UEM.TOTL.ZS	Unemployment, total (% of total labor force) (modeled ILO estimate)	8.61	% of total labour force (modelled ILO estimate)	2026-07-13	https://api.worldbank.org/v2/en/indicator/SL.UEM.TOTL.ZS?downloadformat=csv
SYR	Syrian Arab Republic	Middle East & North Africa	Low income	2011	SL.UEM.TOTL.ZS	Unemployment, total (% of total labor force) (modeled ILO estimate)	8.626	% of total labour force (modelled ILO estimate)	2026-07-13	https://api.worldbank.org/v2/en/indicator/SL.UEM.TOTL.ZS?downloadformat=csv
SYR	Syrian Arab Republic	Middle East & North Africa	Low income	2012	SL.UEM.TOTL.ZS	Unemployment, total (% of total labor force) (modeled ILO estimate)	13.8	% of total labour force (modelled ILO estimate)	2026-07-13	https://api.worldbank.org/v2/en/indicator/SL.UEM.TOTL.ZS?downloadformat=csv
SYR	Syrian Arab Republic	Middle East & North Africa	Low income	2013	SL.UEM.TOTL.ZS	Unemployment, total (% of total labor force) (modeled ILO estimate)	14.5	% of total labour force (modelled ILO estimate)	2026-07-13	https://api.worldbank.org/v2/en/indicator/SL.UEM.TOTL.ZS?downloadformat=csv
SYR	Syrian Arab Republic	Middle East & North Africa	Low income	2014	SL.UEM.TOTL.ZS	Unemployment, total (% of total labor force) (modeled ILO estimate)	14.782	% of total labour force (modelled ILO estimate)	2026-07-13	https://api.worldbank.org/v2/en/indicator/SL.UEM.TOTL.ZS?downloadformat=csv
SYR	Syrian Arab Republic	Middle East & North Africa	Low income	2015	SL.UEM.TOTL.ZS	Unemployment, total (% of total labor force) (modeled ILO estimate)	14.244	% of total labour force (modelled ILO estimate)	2026-07-13	https://api.worldbank.org/v2/en/indicator/SL.UEM.TOTL.ZS?downloadformat=csv
SYR	Syrian Arab Republic	Middle East & North Africa	Low income	2016	SL.UEM.TOTL.ZS	Unemployment, total (% of total labor force) (modeled ILO estimate)	13.798	% of total labour force (modelled ILO estimate)	2026-07-13	https://api.worldbank.org/v2/en/indicator/SL.UEM.TOTL.ZS?downloadformat=csv
SYR	Syrian Arab Republic	Middle East & North Africa	Low income	2017	SL.UEM.TOTL.ZS	Unemployment, total (% of total labor force) (modeled ILO estimate)	13.603	% of total labour force (modelled ILO estimate)	2026-07-13	https://api.worldbank.org/v2/en/indicator/SL.UEM.TOTL.ZS?downloadformat=csv
SYR	Syrian Arab Republic	Middle East & North Africa	Low income	2018	SL.UEM.TOTL.ZS	Unemployment, total (% of total labor force) (modeled ILO estimate)	13.505	% of total labour force (modelled ILO estimate)	2026-07-13	https://api.worldbank.org/v2/en/indicator/SL.UEM.TOTL.ZS?downloadformat=csv
SYR	Syrian Arab Republic	Middle East & North Africa	Low income	2019	SL.UEM.TOTL.ZS	Unemployment, total (% of total labor force) (modeled ILO estimate)	13.369	% of total labour force (modelled ILO estimate)	2026-07-13	https://api.worldbank.org/v2/en/indicator/SL.UEM.TOTL.ZS?downloadformat=csv
SYR	Syrian Arab Republic	Middle East & North Africa	Low income	2020	SL.UEM.TOTL.ZS	Unemployment, total (% of total labor force) (modeled ILO estimate)	15.179	% of total labour force (modelled ILO estimate)	2026-07-13	https://api.worldbank.org/v2/en/indicator/SL.UEM.TOTL.ZS?downloadformat=csv
SYR	Syrian Arab Republic	Middle East & North Africa	Low income	2021	SL.UEM.TOTL.ZS	Unemployment, total (% of total labor force) (modeled ILO estimate)	14.887	% of total labour force (modelled ILO estimate)	2026-07-13	https://api.worldbank.org/v2/en/indicator/SL.UEM.TOTL.ZS?downloadformat=csv
SYR	Syrian Arab Republic	Middle East & North Africa	Low income	2022	SL.UEM.TOTL.ZS	Unemployment, total (% of total labor force) (modeled ILO estimate)	13.245	% of total labour force (modelled ILO estimate)	2026-07-13	https://api.worldbank.org/v2/en/indicator/SL.UEM.TOTL.ZS?downloadformat=csv
SYR	Syrian Arab Republic	Middle East & North Africa	Low income	2023	SL.UEM.TOTL.ZS	Unemployment, total (% of total labor force) (modeled ILO estimate)	13.27	% of total labour force (modelled ILO estimate)	2026-07-13	https://api.worldbank.org/v2/en/indicator/SL.UEM.TOTL.ZS?downloadformat=csv
TCA	Turks and Caicos Islands	Latin America & Caribbean	High income	2010	SL.UEM.TOTL.ZS	Unemployment, total (% of total labor force) (modeled ILO estimate)		% of total labour force (modelled ILO estimate)	2026-07-13	https://api.worldbank.org/v2/en/indicator/SL.UEM.TOTL.ZS?downloadformat=csv
TCA	Turks and Caicos Islands	Latin America & Caribbean	High income	2011	SL.UEM.TOTL.ZS	Unemployment, total (% of total labor force) (modeled ILO estimate)		% of total labour force (modelled ILO estimate)	2026-07-13	https://api.worldbank.org/v2/en/indicator/SL.UEM.TOTL.ZS?downloadformat=csv
TCA	Turks and Caicos Islands	Latin America & Caribbean	High income	2012	SL.UEM.TOTL.ZS	Unemployment, total (% of total labor force) (modeled ILO estimate)		% of total labour force (modelled ILO estimate)	2026-07-13	https://api.worldbank.org/v2/en/indicator/SL.UEM.TOTL.ZS?downloadformat=csv
TCA	Turks and Caicos Islands	Latin America & Caribbean	High income	2013	SL.UEM.TOTL.ZS	Unemployment, total (% of total labor force) (modeled ILO estimate)		% of total labour force (modelled ILO estimate)	2026-07-13	https://api.worldbank.org/v2/en/indicator/SL.UEM.TOTL.ZS?downloadformat=csv
TCA	Turks and Caicos Islands	Latin America & Caribbean	High income	2014	SL.UEM.TOTL.ZS	Unemployment, total (% of total labor force) (modeled ILO estimate)		% of total labour force (modelled ILO estimate)	2026-07-13	https://api.worldbank.org/v2/en/indicator/SL.UEM.TOTL.ZS?downloadformat=csv
TCA	Turks and Caicos Islands	Latin America & Caribbean	High income	2015	SL.UEM.TOTL.ZS	Unemployment, total (% of total labor force) (modeled ILO estimate)		% of total labour force (modelled ILO estimate)	2026-07-13	https://api.worldbank.org/v2/en/indicator/SL.UEM.TOTL.ZS?downloadformat=csv
TCA	Turks and Caicos Islands	Latin America & Caribbean	High income	2016	SL.UEM.TOTL.ZS	Unemployment, total (% of total labor force) (modeled ILO estimate)		% of total labour force (modelled ILO estimate)	2026-07-13	https://api.worldbank.org/v2/en/indicator/SL.UEM.TOTL.ZS?downloadformat=csv
TCA	Turks and Caicos Islands	Latin America & Caribbean	High income	2017	SL.UEM.TOTL.ZS	Unemployment, total (% of total labor force) (modeled ILO estimate)		% of total labour force (modelled ILO estimate)	2026-07-13	https://api.worldbank.org/v2/en/indicator/SL.UEM.TOTL.ZS?downloadformat=csv
TCA	Turks and Caicos Islands	Latin America & Caribbean	High income	2018	SL.UEM.TOTL.ZS	Unemployment, total (% of total labor force) (modeled ILO estimate)		% of total labour force (modelled ILO estimate)	2026-07-13	https://api.worldbank.org/v2/en/indicator/SL.UEM.TOTL.ZS?downloadformat=csv
TCA	Turks and Caicos Islands	Latin America & Caribbean	High income	2019	SL.UEM.TOTL.ZS	Unemployment, total (% of total labor force) (modeled ILO estimate)		% of total labour force (modelled ILO estimate)	2026-07-13	https://api.worldbank.org/v2/en/indicator/SL.UEM.TOTL.ZS?downloadformat=csv
TCA	Turks and Caicos Islands	Latin America & Caribbean	High income	2020	SL.UEM.TOTL.ZS	Unemployment, total (% of total labor force) (modeled ILO estimate)		% of total labour force (modelled ILO estimate)	2026-07-13	https://api.worldbank.org/v2/en/indicator/SL.UEM.TOTL.ZS?downloadformat=csv
TCA	Turks and Caicos Islands	Latin America & Caribbean	High income	2021	SL.UEM.TOTL.ZS	Unemployment, total (% of total labor force) (modeled ILO estimate)		% of total labour force (modelled ILO estimate)	2026-07-13	https://api.worldbank.org/v2/en/indicator/SL.UEM.TOTL.ZS?downloadformat=csv
TCA	Turks and Caicos Islands	Latin America & Caribbean	High income	2022	SL.UEM.TOTL.ZS	Unemployment, total (% of total labor force) (modeled ILO estimate)		% of total labour force (modelled ILO estimate)	2026-07-13	https://api.worldbank.org/v2/en/indicator/SL.UEM.TOTL.ZS?downloadformat=csv
TCA	Turks and Caicos Islands	Latin America & Caribbean	High income	2023	SL.UEM.TOTL.ZS	Unemployment, total (% of total labor force) (modeled ILO estimate)		% of total labour force (modelled ILO estimate)	2026-07-13	https://api.worldbank.org/v2/en/indicator/SL.UEM.TOTL.ZS?downloadformat=csv
TCD	Chad	Sub-Saharan Africa	Low income	2010	SL.UEM.TOTL.ZS	Unemployment, total (% of total labor force) (modeled ILO estimate)	0.911	% of total labour force (modelled ILO estimate)	2026-07-13	https://api.worldbank.org/v2/en/indicator/SL.UEM.TOTL.ZS?downloadformat=csv
TCD	Chad	Sub-Saharan Africa	Low income	2011	SL.UEM.TOTL.ZS	Unemployment, total (% of total labor force) (modeled ILO estimate)	0.92	% of total labour force (modelled ILO estimate)	2026-07-13	https://api.worldbank.org/v2/en/indicator/SL.UEM.TOTL.ZS?downloadformat=csv
TCD	Chad	Sub-Saharan Africa	Low income	2012	SL.UEM.TOTL.ZS	Unemployment, total (% of total labor force) (modeled ILO estimate)	0.886	% of total labour force (modelled ILO estimate)	2026-07-13	https://api.worldbank.org/v2/en/indicator/SL.UEM.TOTL.ZS?downloadformat=csv
TCD	Chad	Sub-Saharan Africa	Low income	2013	SL.UEM.TOTL.ZS	Unemployment, total (% of total labor force) (modeled ILO estimate)	0.955	% of total labour force (modelled ILO estimate)	2026-07-13	https://api.worldbank.org/v2/en/indicator/SL.UEM.TOTL.ZS?downloadformat=csv
TCD	Chad	Sub-Saharan Africa	Low income	2014	SL.UEM.TOTL.ZS	Unemployment, total (% of total labor force) (modeled ILO estimate)	0.984	% of total labour force (modelled ILO estimate)	2026-07-13	https://api.worldbank.org/v2/en/indicator/SL.UEM.TOTL.ZS?downloadformat=csv
TCD	Chad	Sub-Saharan Africa	Low income	2015	SL.UEM.TOTL.ZS	Unemployment, total (% of total labor force) (modeled ILO estimate)	1.032	% of total labour force (modelled ILO estimate)	2026-07-13	https://api.worldbank.org/v2/en/indicator/SL.UEM.TOTL.ZS?downloadformat=csv
TCD	Chad	Sub-Saharan Africa	Low income	2016	SL.UEM.TOTL.ZS	Unemployment, total (% of total labor force) (modeled ILO estimate)	1.091	% of total labour force (modelled ILO estimate)	2026-07-13	https://api.worldbank.org/v2/en/indicator/SL.UEM.TOTL.ZS?downloadformat=csv
TCD	Chad	Sub-Saharan Africa	Low income	2017	SL.UEM.TOTL.ZS	Unemployment, total (% of total labor force) (modeled ILO estimate)	1.132	% of total labour force (modelled ILO estimate)	2026-07-13	https://api.worldbank.org/v2/en/indicator/SL.UEM.TOTL.ZS?downloadformat=csv
TCD	Chad	Sub-Saharan Africa	Low income	2018	SL.UEM.TOTL.ZS	Unemployment, total (% of total labor force) (modeled ILO estimate)	1.135	% of total labour force (modelled ILO estimate)	2026-07-13	https://api.worldbank.org/v2/en/indicator/SL.UEM.TOTL.ZS?downloadformat=csv
TCD	Chad	Sub-Saharan Africa	Low income	2019	SL.UEM.TOTL.ZS	Unemployment, total (% of total labor force) (modeled ILO estimate)	1.077	% of total labour force (modelled ILO estimate)	2026-07-13	https://api.worldbank.org/v2/en/indicator/SL.UEM.TOTL.ZS?downloadformat=csv
TCD	Chad	Sub-Saharan Africa	Low income	2020	SL.UEM.TOTL.ZS	Unemployment, total (% of total labor force) (modeled ILO estimate)	1.695	% of total labour force (modelled ILO estimate)	2026-07-13	https://api.worldbank.org/v2/en/indicator/SL.UEM.TOTL.ZS?downloadformat=csv
TCD	Chad	Sub-Saharan Africa	Low income	2021	SL.UEM.TOTL.ZS	Unemployment, total (% of total labor force) (modeled ILO estimate)	1.53	% of total labour force (modelled ILO estimate)	2026-07-13	https://api.worldbank.org/v2/en/indicator/SL.UEM.TOTL.ZS?downloadformat=csv
TCD	Chad	Sub-Saharan Africa	Low income	2022	SL.UEM.TOTL.ZS	Unemployment, total (% of total labor force) (modeled ILO estimate)	1.081	% of total labour force (modelled ILO estimate)	2026-07-13	https://api.worldbank.org/v2/en/indicator/SL.UEM.TOTL.ZS?downloadformat=csv
TCD	Chad	Sub-Saharan Africa	Low income	2023	SL.UEM.TOTL.ZS	Unemployment, total (% of total labor force) (modeled ILO estimate)	1.059	% of total labour force (modelled ILO estimate)	2026-07-13	https://api.worldbank.org/v2/en/indicator/SL.UEM.TOTL.ZS?downloadformat=csv
TGO	Togo	Sub-Saharan Africa	Lower middle income	2010	SL.UEM.TOTL.ZS	Unemployment, total (% of total labor force) (modeled ILO estimate)	2.379	% of total labour force (modelled ILO estimate)	2026-07-13	https://api.worldbank.org/v2/en/indicator/SL.UEM.TOTL.ZS?downloadformat=csv
TGO	Togo	Sub-Saharan Africa	Lower middle income	2011	SL.UEM.TOTL.ZS	Unemployment, total (% of total labor force) (modeled ILO estimate)	1.982	% of total labour force (modelled ILO estimate)	2026-07-13	https://api.worldbank.org/v2/en/indicator/SL.UEM.TOTL.ZS?downloadformat=csv
TGO	Togo	Sub-Saharan Africa	Lower middle income	2012	SL.UEM.TOTL.ZS	Unemployment, total (% of total labor force) (modeled ILO estimate)	2.029	% of total labour force (modelled ILO estimate)	2026-07-13	https://api.worldbank.org/v2/en/indicator/SL.UEM.TOTL.ZS?downloadformat=csv
TGO	Togo	Sub-Saharan Africa	Lower middle income	2013	SL.UEM.TOTL.ZS	Unemployment, total (% of total labor force) (modeled ILO estimate)	2.084	% of total labour force (modelled ILO estimate)	2026-07-13	https://api.worldbank.org/v2/en/indicator/SL.UEM.TOTL.ZS?downloadformat=csv
TGO	Togo	Sub-Saharan Africa	Lower middle income	2014	SL.UEM.TOTL.ZS	Unemployment, total (% of total labor force) (modeled ILO estimate)	2.141	% of total labour force (modelled ILO estimate)	2026-07-13	https://api.worldbank.org/v2/en/indicator/SL.UEM.TOTL.ZS?downloadformat=csv
TGO	Togo	Sub-Saharan Africa	Lower middle income	2015	SL.UEM.TOTL.ZS	Unemployment, total (% of total labor force) (modeled ILO estimate)	2.204	% of total labour force (modelled ILO estimate)	2026-07-13	https://api.worldbank.org/v2/en/indicator/SL.UEM.TOTL.ZS?downloadformat=csv
TGO	Togo	Sub-Saharan Africa	Lower middle income	2016	SL.UEM.TOTL.ZS	Unemployment, total (% of total labor force) (modeled ILO estimate)	2.968	% of total labour force (modelled ILO estimate)	2026-07-13	https://api.worldbank.org/v2/en/indicator/SL.UEM.TOTL.ZS?downloadformat=csv
TGO	Togo	Sub-Saharan Africa	Lower middle income	2017	SL.UEM.TOTL.ZS	Unemployment, total (% of total labor force) (modeled ILO estimate)	3.744	% of total labour force (modelled ILO estimate)	2026-07-13	https://api.worldbank.org/v2/en/indicator/SL.UEM.TOTL.ZS?downloadformat=csv
TGO	Togo	Sub-Saharan Africa	Lower middle income	2018	SL.UEM.TOTL.ZS	Unemployment, total (% of total labor force) (modeled ILO estimate)	2.9	% of total labour force (modelled ILO estimate)	2026-07-13	https://api.worldbank.org/v2/en/indicator/SL.UEM.TOTL.ZS?downloadformat=csv
TGO	Togo	Sub-Saharan Africa	Lower middle income	2019	SL.UEM.TOTL.ZS	Unemployment, total (% of total labor force) (modeled ILO estimate)	2.036	% of total labour force (modelled ILO estimate)	2026-07-13	https://api.worldbank.org/v2/en/indicator/SL.UEM.TOTL.ZS?downloadformat=csv
TGO	Togo	Sub-Saharan Africa	Lower middle income	2020	SL.UEM.TOTL.ZS	Unemployment, total (% of total labor force) (modeled ILO estimate)	2.231	% of total labour force (modelled ILO estimate)	2026-07-13	https://api.worldbank.org/v2/en/indicator/SL.UEM.TOTL.ZS?downloadformat=csv
TGO	Togo	Sub-Saharan Africa	Lower middle income	2021	SL.UEM.TOTL.ZS	Unemployment, total (% of total labor force) (modeled ILO estimate)	2.344	% of total labour force (modelled ILO estimate)	2026-07-13	https://api.worldbank.org/v2/en/indicator/SL.UEM.TOTL.ZS?downloadformat=csv
TGO	Togo	Sub-Saharan Africa	Lower middle income	2022	SL.UEM.TOTL.ZS	Unemployment, total (% of total labor force) (modeled ILO estimate)	1.965	% of total labour force (modelled ILO estimate)	2026-07-13	https://api.worldbank.org/v2/en/indicator/SL.UEM.TOTL.ZS?downloadformat=csv
TGO	Togo	Sub-Saharan Africa	Lower middle income	2023	SL.UEM.TOTL.ZS	Unemployment, total (% of total labor force) (modeled ILO estimate)	1.942	% of total labour force (modelled ILO estimate)	2026-07-13	https://api.worldbank.org/v2/en/indicator/SL.UEM.TOTL.ZS?downloadformat=csv
THA	Thailand	East Asia & Pacific	Upper middle income	2010	SL.UEM.TOTL.ZS	Unemployment, total (% of total labor force) (modeled ILO estimate)	0.622	% of total labour force (modelled ILO estimate)	2026-07-13	https://api.worldbank.org/v2/en/indicator/SL.UEM.TOTL.ZS?downloadformat=csv
THA	Thailand	East Asia & Pacific	Upper middle income	2011	SL.UEM.TOTL.ZS	Unemployment, total (% of total labor force) (modeled ILO estimate)	0.66	% of total labour force (modelled ILO estimate)	2026-07-13	https://api.worldbank.org/v2/en/indicator/SL.UEM.TOTL.ZS?downloadformat=csv
THA	Thailand	East Asia & Pacific	Upper middle income	2012	SL.UEM.TOTL.ZS	Unemployment, total (% of total labor force) (modeled ILO estimate)	0.58	% of total labour force (modelled ILO estimate)	2026-07-13	https://api.worldbank.org/v2/en/indicator/SL.UEM.TOTL.ZS?downloadformat=csv
THA	Thailand	East Asia & Pacific	Upper middle income	2013	SL.UEM.TOTL.ZS	Unemployment, total (% of total labor force) (modeled ILO estimate)	0.249	% of total labour force (modelled ILO estimate)	2026-07-13	https://api.worldbank.org/v2/en/indicator/SL.UEM.TOTL.ZS?downloadformat=csv
THA	Thailand	East Asia & Pacific	Upper middle income	2014	SL.UEM.TOTL.ZS	Unemployment, total (% of total labor force) (modeled ILO estimate)	0.576	% of total labour force (modelled ILO estimate)	2026-07-13	https://api.worldbank.org/v2/en/indicator/SL.UEM.TOTL.ZS?downloadformat=csv
THA	Thailand	East Asia & Pacific	Upper middle income	2015	SL.UEM.TOTL.ZS	Unemployment, total (% of total labor force) (modeled ILO estimate)	0.597	% of total labour force (modelled ILO estimate)	2026-07-13	https://api.worldbank.org/v2/en/indicator/SL.UEM.TOTL.ZS?downloadformat=csv
THA	Thailand	East Asia & Pacific	Upper middle income	2016	SL.UEM.TOTL.ZS	Unemployment, total (% of total labor force) (modeled ILO estimate)	0.688	% of total labour force (modelled ILO estimate)	2026-07-13	https://api.worldbank.org/v2/en/indicator/SL.UEM.TOTL.ZS?downloadformat=csv
THA	Thailand	East Asia & Pacific	Upper middle income	2017	SL.UEM.TOTL.ZS	Unemployment, total (% of total labor force) (modeled ILO estimate)	0.83	% of total labour force (modelled ILO estimate)	2026-07-13	https://api.worldbank.org/v2/en/indicator/SL.UEM.TOTL.ZS?downloadformat=csv
THA	Thailand	East Asia & Pacific	Upper middle income	2018	SL.UEM.TOTL.ZS	Unemployment, total (% of total labor force) (modeled ILO estimate)	0.765	% of total labour force (modelled ILO estimate)	2026-07-13	https://api.worldbank.org/v2/en/indicator/SL.UEM.TOTL.ZS?downloadformat=csv
THA	Thailand	East Asia & Pacific	Upper middle income	2019	SL.UEM.TOTL.ZS	Unemployment, total (% of total labor force) (modeled ILO estimate)	0.716	% of total labour force (modelled ILO estimate)	2026-07-13	https://api.worldbank.org/v2/en/indicator/SL.UEM.TOTL.ZS?downloadformat=csv
THA	Thailand	East Asia & Pacific	Upper middle income	2020	SL.UEM.TOTL.ZS	Unemployment, total (% of total labor force) (modeled ILO estimate)	1.099	% of total labour force (modelled ILO estimate)	2026-07-13	https://api.worldbank.org/v2/en/indicator/SL.UEM.TOTL.ZS?downloadformat=csv
THA	Thailand	East Asia & Pacific	Upper middle income	2021	SL.UEM.TOTL.ZS	Unemployment, total (% of total labor force) (modeled ILO estimate)	1.215	% of total labour force (modelled ILO estimate)	2026-07-13	https://api.worldbank.org/v2/en/indicator/SL.UEM.TOTL.ZS?downloadformat=csv
THA	Thailand	East Asia & Pacific	Upper middle income	2022	SL.UEM.TOTL.ZS	Unemployment, total (% of total labor force) (modeled ILO estimate)	0.94	% of total labour force (modelled ILO estimate)	2026-07-13	https://api.worldbank.org/v2/en/indicator/SL.UEM.TOTL.ZS?downloadformat=csv
THA	Thailand	East Asia & Pacific	Upper middle income	2023	SL.UEM.TOTL.ZS	Unemployment, total (% of total labor force) (modeled ILO estimate)	0.733	% of total labour force (modelled ILO estimate)	2026-07-13	https://api.worldbank.org/v2/en/indicator/SL.UEM.TOTL.ZS?downloadformat=csv
TJK	Tajikistan	Europe & Central Asia	Lower middle income	2010	SL.UEM.TOTL.ZS	Unemployment, total (% of total labor force) (modeled ILO estimate)	7.037	% of total labour force (modelled ILO estimate)	2026-07-13	https://api.worldbank.org/v2/en/indicator/SL.UEM.TOTL.ZS?downloadformat=csv
TJK	Tajikistan	Europe & Central Asia	Lower middle income	2011	SL.UEM.TOTL.ZS	Unemployment, total (% of total labor force) (modeled ILO estimate)	7.04	% of total labour force (modelled ILO estimate)	2026-07-13	https://api.worldbank.org/v2/en/indicator/SL.UEM.TOTL.ZS?downloadformat=csv
TJK	Tajikistan	Europe & Central Asia	Lower middle income	2012	SL.UEM.TOTL.ZS	Unemployment, total (% of total labor force) (modeled ILO estimate)	7.022	% of total labour force (modelled ILO estimate)	2026-07-13	https://api.worldbank.org/v2/en/indicator/SL.UEM.TOTL.ZS?downloadformat=csv
TJK	Tajikistan	Europe & Central Asia	Lower middle income	2013	SL.UEM.TOTL.ZS	Unemployment, total (% of total labor force) (modeled ILO estimate)	7.019	% of total labour force (modelled ILO estimate)	2026-07-13	https://api.worldbank.org/v2/en/indicator/SL.UEM.TOTL.ZS?downloadformat=csv
TJK	Tajikistan	Europe & Central Asia	Lower middle income	2014	SL.UEM.TOTL.ZS	Unemployment, total (% of total labor force) (modeled ILO estimate)	7.024	% of total labour force (modelled ILO estimate)	2026-07-13	https://api.worldbank.org/v2/en/indicator/SL.UEM.TOTL.ZS?downloadformat=csv
TJK	Tajikistan	Europe & Central Asia	Lower middle income	2015	SL.UEM.TOTL.ZS	Unemployment, total (% of total labor force) (modeled ILO estimate)	7.033	% of total labour force (modelled ILO estimate)	2026-07-13	https://api.worldbank.org/v2/en/indicator/SL.UEM.TOTL.ZS?downloadformat=csv
TJK	Tajikistan	Europe & Central Asia	Lower middle income	2016	SL.UEM.TOTL.ZS	Unemployment, total (% of total labor force) (modeled ILO estimate)	7.036	% of total labour force (modelled ILO estimate)	2026-07-13	https://api.worldbank.org/v2/en/indicator/SL.UEM.TOTL.ZS?downloadformat=csv
TJK	Tajikistan	Europe & Central Asia	Lower middle income	2017	SL.UEM.TOTL.ZS	Unemployment, total (% of total labor force) (modeled ILO estimate)	7.035	% of total labour force (modelled ILO estimate)	2026-07-13	https://api.worldbank.org/v2/en/indicator/SL.UEM.TOTL.ZS?downloadformat=csv
TJK	Tajikistan	Europe & Central Asia	Lower middle income	2018	SL.UEM.TOTL.ZS	Unemployment, total (% of total labor force) (modeled ILO estimate)	7.028	% of total labour force (modelled ILO estimate)	2026-07-13	https://api.worldbank.org/v2/en/indicator/SL.UEM.TOTL.ZS?downloadformat=csv
TJK	Tajikistan	Europe & Central Asia	Lower middle income	2019	SL.UEM.TOTL.ZS	Unemployment, total (% of total labor force) (modeled ILO estimate)	7.026	% of total labour force (modelled ILO estimate)	2026-07-13	https://api.worldbank.org/v2/en/indicator/SL.UEM.TOTL.ZS?downloadformat=csv
TJK	Tajikistan	Europe & Central Asia	Lower middle income	2020	SL.UEM.TOTL.ZS	Unemployment, total (% of total labor force) (modeled ILO estimate)	7.576	% of total labour force (modelled ILO estimate)	2026-07-13	https://api.worldbank.org/v2/en/indicator/SL.UEM.TOTL.ZS?downloadformat=csv
TJK	Tajikistan	Europe & Central Asia	Lower middle income	2021	SL.UEM.TOTL.ZS	Unemployment, total (% of total labor force) (modeled ILO estimate)	7.687	% of total labour force (modelled ILO estimate)	2026-07-13	https://api.worldbank.org/v2/en/indicator/SL.UEM.TOTL.ZS?downloadformat=csv
TJK	Tajikistan	Europe & Central Asia	Lower middle income	2022	SL.UEM.TOTL.ZS	Unemployment, total (% of total labor force) (modeled ILO estimate)	7.051	% of total labour force (modelled ILO estimate)	2026-07-13	https://api.worldbank.org/v2/en/indicator/SL.UEM.TOTL.ZS?downloadformat=csv
TJK	Tajikistan	Europe & Central Asia	Lower middle income	2023	SL.UEM.TOTL.ZS	Unemployment, total (% of total labor force) (modeled ILO estimate)	7.037	% of total labour force (modelled ILO estimate)	2026-07-13	https://api.worldbank.org/v2/en/indicator/SL.UEM.TOTL.ZS?downloadformat=csv
TKM	Turkmenistan	Europe & Central Asia	Upper middle income	2010	SL.UEM.TOTL.ZS	Unemployment, total (% of total labor force) (modeled ILO estimate)	4	% of total labour force (modelled ILO estimate)	2026-07-13	https://api.worldbank.org/v2/en/indicator/SL.UEM.TOTL.ZS?downloadformat=csv
TKM	Turkmenistan	Europe & Central Asia	Upper middle income	2011	SL.UEM.TOTL.ZS	Unemployment, total (% of total labor force) (modeled ILO estimate)	4.003	% of total labour force (modelled ILO estimate)	2026-07-13	https://api.worldbank.org/v2/en/indicator/SL.UEM.TOTL.ZS?downloadformat=csv
TKM	Turkmenistan	Europe & Central Asia	Upper middle income	2012	SL.UEM.TOTL.ZS	Unemployment, total (% of total labor force) (modeled ILO estimate)	3.994	% of total labour force (modelled ILO estimate)	2026-07-13	https://api.worldbank.org/v2/en/indicator/SL.UEM.TOTL.ZS?downloadformat=csv
TKM	Turkmenistan	Europe & Central Asia	Upper middle income	2013	SL.UEM.TOTL.ZS	Unemployment, total (% of total labor force) (modeled ILO estimate)	3.993	% of total labour force (modelled ILO estimate)	2026-07-13	https://api.worldbank.org/v2/en/indicator/SL.UEM.TOTL.ZS?downloadformat=csv
TKM	Turkmenistan	Europe & Central Asia	Upper middle income	2014	SL.UEM.TOTL.ZS	Unemployment, total (% of total labor force) (modeled ILO estimate)	4.005	% of total labour force (modelled ILO estimate)	2026-07-13	https://api.worldbank.org/v2/en/indicator/SL.UEM.TOTL.ZS?downloadformat=csv
TKM	Turkmenistan	Europe & Central Asia	Upper middle income	2015	SL.UEM.TOTL.ZS	Unemployment, total (% of total labor force) (modeled ILO estimate)	4.016	% of total labour force (modelled ILO estimate)	2026-07-13	https://api.worldbank.org/v2/en/indicator/SL.UEM.TOTL.ZS?downloadformat=csv
TKM	Turkmenistan	Europe & Central Asia	Upper middle income	2016	SL.UEM.TOTL.ZS	Unemployment, total (% of total labor force) (modeled ILO estimate)	4.026	% of total labour force (modelled ILO estimate)	2026-07-13	https://api.worldbank.org/v2/en/indicator/SL.UEM.TOTL.ZS?downloadformat=csv
TKM	Turkmenistan	Europe & Central Asia	Upper middle income	2017	SL.UEM.TOTL.ZS	Unemployment, total (% of total labor force) (modeled ILO estimate)	4.035	% of total labour force (modelled ILO estimate)	2026-07-13	https://api.worldbank.org/v2/en/indicator/SL.UEM.TOTL.ZS?downloadformat=csv
TKM	Turkmenistan	Europe & Central Asia	Upper middle income	2018	SL.UEM.TOTL.ZS	Unemployment, total (% of total labor force) (modeled ILO estimate)	4.036	% of total labour force (modelled ILO estimate)	2026-07-13	https://api.worldbank.org/v2/en/indicator/SL.UEM.TOTL.ZS?downloadformat=csv
TKM	Turkmenistan	Europe & Central Asia	Upper middle income	2019	SL.UEM.TOTL.ZS	Unemployment, total (% of total labor force) (modeled ILO estimate)	4.035	% of total labour force (modelled ILO estimate)	2026-07-13	https://api.worldbank.org/v2/en/indicator/SL.UEM.TOTL.ZS?downloadformat=csv
TKM	Turkmenistan	Europe & Central Asia	Upper middle income	2020	SL.UEM.TOTL.ZS	Unemployment, total (% of total labor force) (modeled ILO estimate)	4.489	% of total labour force (modelled ILO estimate)	2026-07-13	https://api.worldbank.org/v2/en/indicator/SL.UEM.TOTL.ZS?downloadformat=csv
TKM	Turkmenistan	Europe & Central Asia	Upper middle income	2021	SL.UEM.TOTL.ZS	Unemployment, total (% of total labor force) (modeled ILO estimate)	4.458	% of total labour force (modelled ILO estimate)	2026-07-13	https://api.worldbank.org/v2/en/indicator/SL.UEM.TOTL.ZS?downloadformat=csv
TKM	Turkmenistan	Europe & Central Asia	Upper middle income	2022	SL.UEM.TOTL.ZS	Unemployment, total (% of total labor force) (modeled ILO estimate)	4.017	% of total labour force (modelled ILO estimate)	2026-07-13	https://api.worldbank.org/v2/en/indicator/SL.UEM.TOTL.ZS?downloadformat=csv
TKM	Turkmenistan	Europe & Central Asia	Upper middle income	2023	SL.UEM.TOTL.ZS	Unemployment, total (% of total labor force) (modeled ILO estimate)	4.007	% of total labour force (modelled ILO estimate)	2026-07-13	https://api.worldbank.org/v2/en/indicator/SL.UEM.TOTL.ZS?downloadformat=csv
TLS	Timor-Leste	East Asia & Pacific	Lower middle income	2010	SL.UEM.TOTL.ZS	Unemployment, total (% of total labor force) (modeled ILO estimate)	3.301	% of total labour force (modelled ILO estimate)	2026-07-13	https://api.worldbank.org/v2/en/indicator/SL.UEM.TOTL.ZS?downloadformat=csv
TLS	Timor-Leste	East Asia & Pacific	Lower middle income	2011	SL.UEM.TOTL.ZS	Unemployment, total (% of total labor force) (modeled ILO estimate)	3.385	% of total labour force (modelled ILO estimate)	2026-07-13	https://api.worldbank.org/v2/en/indicator/SL.UEM.TOTL.ZS?downloadformat=csv
TLS	Timor-Leste	East Asia & Pacific	Lower middle income	2012	SL.UEM.TOTL.ZS	Unemployment, total (% of total labor force) (modeled ILO estimate)	3.47	% of total labour force (modelled ILO estimate)	2026-07-13	https://api.worldbank.org/v2/en/indicator/SL.UEM.TOTL.ZS?downloadformat=csv
TLS	Timor-Leste	East Asia & Pacific	Lower middle income	2013	SL.UEM.TOTL.ZS	Unemployment, total (% of total labor force) (modeled ILO estimate)	3.57	% of total labour force (modelled ILO estimate)	2026-07-13	https://api.worldbank.org/v2/en/indicator/SL.UEM.TOTL.ZS?downloadformat=csv
TLS	Timor-Leste	East Asia & Pacific	Lower middle income	2014	SL.UEM.TOTL.ZS	Unemployment, total (% of total labor force) (modeled ILO estimate)	3.618	% of total labour force (modelled ILO estimate)	2026-07-13	https://api.worldbank.org/v2/en/indicator/SL.UEM.TOTL.ZS?downloadformat=csv
TLS	Timor-Leste	East Asia & Pacific	Lower middle income	2015	SL.UEM.TOTL.ZS	Unemployment, total (% of total labor force) (modeled ILO estimate)	3.678	% of total labour force (modelled ILO estimate)	2026-07-13	https://api.worldbank.org/v2/en/indicator/SL.UEM.TOTL.ZS?downloadformat=csv
TLS	Timor-Leste	East Asia & Pacific	Lower middle income	2016	SL.UEM.TOTL.ZS	Unemployment, total (% of total labor force) (modeled ILO estimate)	4.657	% of total labour force (modelled ILO estimate)	2026-07-13	https://api.worldbank.org/v2/en/indicator/SL.UEM.TOTL.ZS?downloadformat=csv
TLS	Timor-Leste	East Asia & Pacific	Lower middle income	2017	SL.UEM.TOTL.ZS	Unemployment, total (% of total labor force) (modeled ILO estimate)	4.254	% of total labour force (modelled ILO estimate)	2026-07-13	https://api.worldbank.org/v2/en/indicator/SL.UEM.TOTL.ZS?downloadformat=csv
TLS	Timor-Leste	East Asia & Pacific	Lower middle income	2018	SL.UEM.TOTL.ZS	Unemployment, total (% of total labor force) (modeled ILO estimate)	3.765	% of total labour force (modelled ILO estimate)	2026-07-13	https://api.worldbank.org/v2/en/indicator/SL.UEM.TOTL.ZS?downloadformat=csv
TLS	Timor-Leste	East Asia & Pacific	Lower middle income	2019	SL.UEM.TOTL.ZS	Unemployment, total (% of total labor force) (modeled ILO estimate)	3.148	% of total labour force (modelled ILO estimate)	2026-07-13	https://api.worldbank.org/v2/en/indicator/SL.UEM.TOTL.ZS?downloadformat=csv
TLS	Timor-Leste	East Asia & Pacific	Lower middle income	2020	SL.UEM.TOTL.ZS	Unemployment, total (% of total labor force) (modeled ILO estimate)	2.808	% of total labour force (modelled ILO estimate)	2026-07-13	https://api.worldbank.org/v2/en/indicator/SL.UEM.TOTL.ZS?downloadformat=csv
TLS	Timor-Leste	East Asia & Pacific	Lower middle income	2021	SL.UEM.TOTL.ZS	Unemployment, total (% of total labor force) (modeled ILO estimate)	2.344	% of total labour force (modelled ILO estimate)	2026-07-13	https://api.worldbank.org/v2/en/indicator/SL.UEM.TOTL.ZS?downloadformat=csv
TLS	Timor-Leste	East Asia & Pacific	Lower middle income	2022	SL.UEM.TOTL.ZS	Unemployment, total (% of total labor force) (modeled ILO estimate)	1.537	% of total labour force (modelled ILO estimate)	2026-07-13	https://api.worldbank.org/v2/en/indicator/SL.UEM.TOTL.ZS?downloadformat=csv
TLS	Timor-Leste	East Asia & Pacific	Lower middle income	2023	SL.UEM.TOTL.ZS	Unemployment, total (% of total labor force) (modeled ILO estimate)	1.525	% of total labour force (modelled ILO estimate)	2026-07-13	https://api.worldbank.org/v2/en/indicator/SL.UEM.TOTL.ZS?downloadformat=csv
TON	Tonga	East Asia & Pacific	Upper middle income	2010	SL.UEM.TOTL.ZS	Unemployment, total (% of total labor force) (modeled ILO estimate)	1.501	% of total labour force (modelled ILO estimate)	2026-07-13	https://api.worldbank.org/v2/en/indicator/SL.UEM.TOTL.ZS?downloadformat=csv
TON	Tonga	East Asia & Pacific	Upper middle income	2011	SL.UEM.TOTL.ZS	Unemployment, total (% of total labor force) (modeled ILO estimate)	1.594	% of total labour force (modelled ILO estimate)	2026-07-13	https://api.worldbank.org/v2/en/indicator/SL.UEM.TOTL.ZS?downloadformat=csv
TON	Tonga	East Asia & Pacific	Upper middle income	2012	SL.UEM.TOTL.ZS	Unemployment, total (% of total labor force) (modeled ILO estimate)	1.638	% of total labour force (modelled ILO estimate)	2026-07-13	https://api.worldbank.org/v2/en/indicator/SL.UEM.TOTL.ZS?downloadformat=csv
TON	Tonga	East Asia & Pacific	Upper middle income	2013	SL.UEM.TOTL.ZS	Unemployment, total (% of total labor force) (modeled ILO estimate)	1.75	% of total labour force (modelled ILO estimate)	2026-07-13	https://api.worldbank.org/v2/en/indicator/SL.UEM.TOTL.ZS?downloadformat=csv
TON	Tonga	East Asia & Pacific	Upper middle income	2014	SL.UEM.TOTL.ZS	Unemployment, total (% of total labor force) (modeled ILO estimate)	1.914	% of total labour force (modelled ILO estimate)	2026-07-13	https://api.worldbank.org/v2/en/indicator/SL.UEM.TOTL.ZS?downloadformat=csv
TON	Tonga	East Asia & Pacific	Upper middle income	2015	SL.UEM.TOTL.ZS	Unemployment, total (% of total labor force) (modeled ILO estimate)	2.022	% of total labour force (modelled ILO estimate)	2026-07-13	https://api.worldbank.org/v2/en/indicator/SL.UEM.TOTL.ZS?downloadformat=csv
TON	Tonga	East Asia & Pacific	Upper middle income	2016	SL.UEM.TOTL.ZS	Unemployment, total (% of total labor force) (modeled ILO estimate)	2.048	% of total labour force (modelled ILO estimate)	2026-07-13	https://api.worldbank.org/v2/en/indicator/SL.UEM.TOTL.ZS?downloadformat=csv
TON	Tonga	East Asia & Pacific	Upper middle income	2017	SL.UEM.TOTL.ZS	Unemployment, total (% of total labor force) (modeled ILO estimate)	2.137	% of total labour force (modelled ILO estimate)	2026-07-13	https://api.worldbank.org/v2/en/indicator/SL.UEM.TOTL.ZS?downloadformat=csv
TON	Tonga	East Asia & Pacific	Upper middle income	2018	SL.UEM.TOTL.ZS	Unemployment, total (% of total labor force) (modeled ILO estimate)	2.248	% of total labour force (modelled ILO estimate)	2026-07-13	https://api.worldbank.org/v2/en/indicator/SL.UEM.TOTL.ZS?downloadformat=csv
TON	Tonga	East Asia & Pacific	Upper middle income	2019	SL.UEM.TOTL.ZS	Unemployment, total (% of total labor force) (modeled ILO estimate)	2.165	% of total labour force (modelled ILO estimate)	2026-07-13	https://api.worldbank.org/v2/en/indicator/SL.UEM.TOTL.ZS?downloadformat=csv
TON	Tonga	East Asia & Pacific	Upper middle income	2020	SL.UEM.TOTL.ZS	Unemployment, total (% of total labor force) (modeled ILO estimate)	2.712	% of total labour force (modelled ILO estimate)	2026-07-13	https://api.worldbank.org/v2/en/indicator/SL.UEM.TOTL.ZS?downloadformat=csv
TON	Tonga	East Asia & Pacific	Upper middle income	2021	SL.UEM.TOTL.ZS	Unemployment, total (% of total labor force) (modeled ILO estimate)	2.111	% of total labour force (modelled ILO estimate)	2026-07-13	https://api.worldbank.org/v2/en/indicator/SL.UEM.TOTL.ZS?downloadformat=csv
TON	Tonga	East Asia & Pacific	Upper middle income	2022	SL.UEM.TOTL.ZS	Unemployment, total (% of total labor force) (modeled ILO estimate)	2.002	% of total labour force (modelled ILO estimate)	2026-07-13	https://api.worldbank.org/v2/en/indicator/SL.UEM.TOTL.ZS?downloadformat=csv
TON	Tonga	East Asia & Pacific	Upper middle income	2023	SL.UEM.TOTL.ZS	Unemployment, total (% of total labor force) (modeled ILO estimate)	1.652	% of total labour force (modelled ILO estimate)	2026-07-13	https://api.worldbank.org/v2/en/indicator/SL.UEM.TOTL.ZS?downloadformat=csv
TTO	Trinidad and Tobago	Latin America & Caribbean	High income	2010	SL.UEM.TOTL.ZS	Unemployment, total (% of total labor force) (modeled ILO estimate)	4.033	% of total labour force (modelled ILO estimate)	2026-07-13	https://api.worldbank.org/v2/en/indicator/SL.UEM.TOTL.ZS?downloadformat=csv
TTO	Trinidad and Tobago	Latin America & Caribbean	High income	2011	SL.UEM.TOTL.ZS	Unemployment, total (% of total labor force) (modeled ILO estimate)	3.425	% of total labour force (modelled ILO estimate)	2026-07-13	https://api.worldbank.org/v2/en/indicator/SL.UEM.TOTL.ZS?downloadformat=csv
TTO	Trinidad and Tobago	Latin America & Caribbean	High income	2012	SL.UEM.TOTL.ZS	Unemployment, total (% of total labor force) (modeled ILO estimate)	3.718	% of total labour force (modelled ILO estimate)	2026-07-13	https://api.worldbank.org/v2/en/indicator/SL.UEM.TOTL.ZS?downloadformat=csv
TTO	Trinidad and Tobago	Latin America & Caribbean	High income	2013	SL.UEM.TOTL.ZS	Unemployment, total (% of total labor force) (modeled ILO estimate)	2.683	% of total labour force (modelled ILO estimate)	2026-07-13	https://api.worldbank.org/v2/en/indicator/SL.UEM.TOTL.ZS?downloadformat=csv
TTO	Trinidad and Tobago	Latin America & Caribbean	High income	2014	SL.UEM.TOTL.ZS	Unemployment, total (% of total labor force) (modeled ILO estimate)	2.477	% of total labour force (modelled ILO estimate)	2026-07-13	https://api.worldbank.org/v2/en/indicator/SL.UEM.TOTL.ZS?downloadformat=csv
TTO	Trinidad and Tobago	Latin America & Caribbean	High income	2015	SL.UEM.TOTL.ZS	Unemployment, total (% of total labor force) (modeled ILO estimate)	2.428	% of total labour force (modelled ILO estimate)	2026-07-13	https://api.worldbank.org/v2/en/indicator/SL.UEM.TOTL.ZS?downloadformat=csv
TTO	Trinidad and Tobago	Latin America & Caribbean	High income	2016	SL.UEM.TOTL.ZS	Unemployment, total (% of total labor force) (modeled ILO estimate)	3.207	% of total labour force (modelled ILO estimate)	2026-07-13	https://api.worldbank.org/v2/en/indicator/SL.UEM.TOTL.ZS?downloadformat=csv
TTO	Trinidad and Tobago	Latin America & Caribbean	High income	2017	SL.UEM.TOTL.ZS	Unemployment, total (% of total labor force) (modeled ILO estimate)	3.389	% of total labour force (modelled ILO estimate)	2026-07-13	https://api.worldbank.org/v2/en/indicator/SL.UEM.TOTL.ZS?downloadformat=csv
TTO	Trinidad and Tobago	Latin America & Caribbean	High income	2018	SL.UEM.TOTL.ZS	Unemployment, total (% of total labor force) (modeled ILO estimate)	3.497	% of total labour force (modelled ILO estimate)	2026-07-13	https://api.worldbank.org/v2/en/indicator/SL.UEM.TOTL.ZS?downloadformat=csv
TTO	Trinidad and Tobago	Latin America & Caribbean	High income	2019	SL.UEM.TOTL.ZS	Unemployment, total (% of total labor force) (modeled ILO estimate)	3.523	% of total labour force (modelled ILO estimate)	2026-07-13	https://api.worldbank.org/v2/en/indicator/SL.UEM.TOTL.ZS?downloadformat=csv
TTO	Trinidad and Tobago	Latin America & Caribbean	High income	2020	SL.UEM.TOTL.ZS	Unemployment, total (% of total labor force) (modeled ILO estimate)	4.206	% of total labour force (modelled ILO estimate)	2026-07-13	https://api.worldbank.org/v2/en/indicator/SL.UEM.TOTL.ZS?downloadformat=csv
TTO	Trinidad and Tobago	Latin America & Caribbean	High income	2021	SL.UEM.TOTL.ZS	Unemployment, total (% of total labor force) (modeled ILO estimate)	4.446	% of total labour force (modelled ILO estimate)	2026-07-13	https://api.worldbank.org/v2/en/indicator/SL.UEM.TOTL.ZS?downloadformat=csv
TTO	Trinidad and Tobago	Latin America & Caribbean	High income	2022	SL.UEM.TOTL.ZS	Unemployment, total (% of total labor force) (modeled ILO estimate)	4.383	% of total labour force (modelled ILO estimate)	2026-07-13	https://api.worldbank.org/v2/en/indicator/SL.UEM.TOTL.ZS?downloadformat=csv
TTO	Trinidad and Tobago	Latin America & Caribbean	High income	2023	SL.UEM.TOTL.ZS	Unemployment, total (% of total labor force) (modeled ILO estimate)	3.361	% of total labour force (modelled ILO estimate)	2026-07-13	https://api.worldbank.org/v2/en/indicator/SL.UEM.TOTL.ZS?downloadformat=csv
TUN	Tunisia	Middle East & North Africa	Lower middle income	2010	SL.UEM.TOTL.ZS	Unemployment, total (% of total labor force) (modeled ILO estimate)	13.049	% of total labour force (modelled ILO estimate)	2026-07-13	https://api.worldbank.org/v2/en/indicator/SL.UEM.TOTL.ZS?downloadformat=csv
TUN	Tunisia	Middle East & North Africa	Lower middle income	2011	SL.UEM.TOTL.ZS	Unemployment, total (% of total labor force) (modeled ILO estimate)	18.334	% of total labour force (modelled ILO estimate)	2026-07-13	https://api.worldbank.org/v2/en/indicator/SL.UEM.TOTL.ZS?downloadformat=csv
TUN	Tunisia	Middle East & North Africa	Lower middle income	2012	SL.UEM.TOTL.ZS	Unemployment, total (% of total labor force) (modeled ILO estimate)	17.63	% of total labour force (modelled ILO estimate)	2026-07-13	https://api.worldbank.org/v2/en/indicator/SL.UEM.TOTL.ZS?downloadformat=csv
TUN	Tunisia	Middle East & North Africa	Lower middle income	2013	SL.UEM.TOTL.ZS	Unemployment, total (% of total labor force) (modeled ILO estimate)	15.934	% of total labour force (modelled ILO estimate)	2026-07-13	https://api.worldbank.org/v2/en/indicator/SL.UEM.TOTL.ZS?downloadformat=csv
TUN	Tunisia	Middle East & North Africa	Lower middle income	2014	SL.UEM.TOTL.ZS	Unemployment, total (% of total labor force) (modeled ILO estimate)	14.259	% of total labour force (modelled ILO estimate)	2026-07-13	https://api.worldbank.org/v2/en/indicator/SL.UEM.TOTL.ZS?downloadformat=csv
TUN	Tunisia	Middle East & North Africa	Lower middle income	2015	SL.UEM.TOTL.ZS	Unemployment, total (% of total labor force) (modeled ILO estimate)	15.159	% of total labour force (modelled ILO estimate)	2026-07-13	https://api.worldbank.org/v2/en/indicator/SL.UEM.TOTL.ZS?downloadformat=csv
TUN	Tunisia	Middle East & North Africa	Lower middle income	2016	SL.UEM.TOTL.ZS	Unemployment, total (% of total labor force) (modeled ILO estimate)	15.557	% of total labour force (modelled ILO estimate)	2026-07-13	https://api.worldbank.org/v2/en/indicator/SL.UEM.TOTL.ZS?downloadformat=csv
TUN	Tunisia	Middle East & North Africa	Lower middle income	2017	SL.UEM.TOTL.ZS	Unemployment, total (% of total labor force) (modeled ILO estimate)	15.33	% of total labour force (modelled ILO estimate)	2026-07-13	https://api.worldbank.org/v2/en/indicator/SL.UEM.TOTL.ZS?downloadformat=csv
TUN	Tunisia	Middle East & North Africa	Lower middle income	2018	SL.UEM.TOTL.ZS	Unemployment, total (% of total labor force) (modeled ILO estimate)	15.459	% of total labour force (modelled ILO estimate)	2026-07-13	https://api.worldbank.org/v2/en/indicator/SL.UEM.TOTL.ZS?downloadformat=csv
TUN	Tunisia	Middle East & North Africa	Lower middle income	2019	SL.UEM.TOTL.ZS	Unemployment, total (% of total labor force) (modeled ILO estimate)	17.153	% of total labour force (modelled ILO estimate)	2026-07-13	https://api.worldbank.org/v2/en/indicator/SL.UEM.TOTL.ZS?downloadformat=csv
TUN	Tunisia	Middle East & North Africa	Lower middle income	2020	SL.UEM.TOTL.ZS	Unemployment, total (% of total labor force) (modeled ILO estimate)	17.651	% of total labour force (modelled ILO estimate)	2026-07-13	https://api.worldbank.org/v2/en/indicator/SL.UEM.TOTL.ZS?downloadformat=csv
TUN	Tunisia	Middle East & North Africa	Lower middle income	2021	SL.UEM.TOTL.ZS	Unemployment, total (% of total labor force) (modeled ILO estimate)	16.632	% of total labour force (modelled ILO estimate)	2026-07-13	https://api.worldbank.org/v2/en/indicator/SL.UEM.TOTL.ZS?downloadformat=csv
TUN	Tunisia	Middle East & North Africa	Lower middle income	2022	SL.UEM.TOTL.ZS	Unemployment, total (% of total labor force) (modeled ILO estimate)	15.3	% of total labour force (modelled ILO estimate)	2026-07-13	https://api.worldbank.org/v2/en/indicator/SL.UEM.TOTL.ZS?downloadformat=csv
TUN	Tunisia	Middle East & North Africa	Lower middle income	2023	SL.UEM.TOTL.ZS	Unemployment, total (% of total labor force) (modeled ILO estimate)	15.106	% of total labour force (modelled ILO estimate)	2026-07-13	https://api.worldbank.org/v2/en/indicator/SL.UEM.TOTL.ZS?downloadformat=csv
TUR	Türkiye	Europe & Central Asia	Upper middle income	2010	SL.UEM.TOTL.ZS	Unemployment, total (% of total labor force) (modeled ILO estimate)	11.879	% of total labour force (modelled ILO estimate)	2026-07-13	https://api.worldbank.org/v2/en/indicator/SL.UEM.TOTL.ZS?downloadformat=csv
TUR	Türkiye	Europe & Central Asia	Upper middle income	2011	SL.UEM.TOTL.ZS	Unemployment, total (% of total labor force) (modeled ILO estimate)	9.789	% of total labour force (modelled ILO estimate)	2026-07-13	https://api.worldbank.org/v2/en/indicator/SL.UEM.TOTL.ZS?downloadformat=csv
TUR	Türkiye	Europe & Central Asia	Upper middle income	2012	SL.UEM.TOTL.ZS	Unemployment, total (% of total labor force) (modeled ILO estimate)	9.21	% of total labour force (modelled ILO estimate)	2026-07-13	https://api.worldbank.org/v2/en/indicator/SL.UEM.TOTL.ZS?downloadformat=csv
TUR	Türkiye	Europe & Central Asia	Upper middle income	2013	SL.UEM.TOTL.ZS	Unemployment, total (% of total labor force) (modeled ILO estimate)	9.713	% of total labour force (modelled ILO estimate)	2026-07-13	https://api.worldbank.org/v2/en/indicator/SL.UEM.TOTL.ZS?downloadformat=csv
TUR	Türkiye	Europe & Central Asia	Upper middle income	2014	SL.UEM.TOTL.ZS	Unemployment, total (% of total labor force) (modeled ILO estimate)	9.901	% of total labour force (modelled ILO estimate)	2026-07-13	https://api.worldbank.org/v2/en/indicator/SL.UEM.TOTL.ZS?downloadformat=csv
TUR	Türkiye	Europe & Central Asia	Upper middle income	2015	SL.UEM.TOTL.ZS	Unemployment, total (% of total labor force) (modeled ILO estimate)	10.304	% of total labour force (modelled ILO estimate)	2026-07-13	https://api.worldbank.org/v2/en/indicator/SL.UEM.TOTL.ZS?downloadformat=csv
TUR	Türkiye	Europe & Central Asia	Upper middle income	2016	SL.UEM.TOTL.ZS	Unemployment, total (% of total labor force) (modeled ILO estimate)	10.899	% of total labour force (modelled ILO estimate)	2026-07-13	https://api.worldbank.org/v2/en/indicator/SL.UEM.TOTL.ZS?downloadformat=csv
TUR	Türkiye	Europe & Central Asia	Upper middle income	2017	SL.UEM.TOTL.ZS	Unemployment, total (% of total labor force) (modeled ILO estimate)	10.919	% of total labour force (modelled ILO estimate)	2026-07-13	https://api.worldbank.org/v2/en/indicator/SL.UEM.TOTL.ZS?downloadformat=csv
TUR	Türkiye	Europe & Central Asia	Upper middle income	2018	SL.UEM.TOTL.ZS	Unemployment, total (% of total labor force) (modeled ILO estimate)	10.956	% of total labour force (modelled ILO estimate)	2026-07-13	https://api.worldbank.org/v2/en/indicator/SL.UEM.TOTL.ZS?downloadformat=csv
TUR	Türkiye	Europe & Central Asia	Upper middle income	2019	SL.UEM.TOTL.ZS	Unemployment, total (% of total labor force) (modeled ILO estimate)	13.73	% of total labour force (modelled ILO estimate)	2026-07-13	https://api.worldbank.org/v2/en/indicator/SL.UEM.TOTL.ZS?downloadformat=csv
TUR	Türkiye	Europe & Central Asia	Upper middle income	2020	SL.UEM.TOTL.ZS	Unemployment, total (% of total labor force) (modeled ILO estimate)	13.148	% of total labour force (modelled ILO estimate)	2026-07-13	https://api.worldbank.org/v2/en/indicator/SL.UEM.TOTL.ZS?downloadformat=csv
TUR	Türkiye	Europe & Central Asia	Upper middle income	2021	SL.UEM.TOTL.ZS	Unemployment, total (% of total labor force) (modeled ILO estimate)	11.969	% of total labour force (modelled ILO estimate)	2026-07-13	https://api.worldbank.org/v2/en/indicator/SL.UEM.TOTL.ZS?downloadformat=csv
TUR	Türkiye	Europe & Central Asia	Upper middle income	2022	SL.UEM.TOTL.ZS	Unemployment, total (% of total labor force) (modeled ILO estimate)	10.465	% of total labour force (modelled ILO estimate)	2026-07-13	https://api.worldbank.org/v2/en/indicator/SL.UEM.TOTL.ZS?downloadformat=csv
TUR	Türkiye	Europe & Central Asia	Upper middle income	2023	SL.UEM.TOTL.ZS	Unemployment, total (% of total labor force) (modeled ILO estimate)	9.388	% of total labour force (modelled ILO estimate)	2026-07-13	https://api.worldbank.org/v2/en/indicator/SL.UEM.TOTL.ZS?downloadformat=csv
TUV	Tuvalu	East Asia & Pacific	Upper middle income	2010	SL.UEM.TOTL.ZS	Unemployment, total (% of total labor force) (modeled ILO estimate)		% of total labour force (modelled ILO estimate)	2026-07-13	https://api.worldbank.org/v2/en/indicator/SL.UEM.TOTL.ZS?downloadformat=csv
TUV	Tuvalu	East Asia & Pacific	Upper middle income	2011	SL.UEM.TOTL.ZS	Unemployment, total (% of total labor force) (modeled ILO estimate)		% of total labour force (modelled ILO estimate)	2026-07-13	https://api.worldbank.org/v2/en/indicator/SL.UEM.TOTL.ZS?downloadformat=csv
TUV	Tuvalu	East Asia & Pacific	Upper middle income	2012	SL.UEM.TOTL.ZS	Unemployment, total (% of total labor force) (modeled ILO estimate)		% of total labour force (modelled ILO estimate)	2026-07-13	https://api.worldbank.org/v2/en/indicator/SL.UEM.TOTL.ZS?downloadformat=csv
TUV	Tuvalu	East Asia & Pacific	Upper middle income	2013	SL.UEM.TOTL.ZS	Unemployment, total (% of total labor force) (modeled ILO estimate)		% of total labour force (modelled ILO estimate)	2026-07-13	https://api.worldbank.org/v2/en/indicator/SL.UEM.TOTL.ZS?downloadformat=csv
TUV	Tuvalu	East Asia & Pacific	Upper middle income	2014	SL.UEM.TOTL.ZS	Unemployment, total (% of total labor force) (modeled ILO estimate)		% of total labour force (modelled ILO estimate)	2026-07-13	https://api.worldbank.org/v2/en/indicator/SL.UEM.TOTL.ZS?downloadformat=csv
TUV	Tuvalu	East Asia & Pacific	Upper middle income	2015	SL.UEM.TOTL.ZS	Unemployment, total (% of total labor force) (modeled ILO estimate)		% of total labour force (modelled ILO estimate)	2026-07-13	https://api.worldbank.org/v2/en/indicator/SL.UEM.TOTL.ZS?downloadformat=csv
TUV	Tuvalu	East Asia & Pacific	Upper middle income	2016	SL.UEM.TOTL.ZS	Unemployment, total (% of total labor force) (modeled ILO estimate)		% of total labour force (modelled ILO estimate)	2026-07-13	https://api.worldbank.org/v2/en/indicator/SL.UEM.TOTL.ZS?downloadformat=csv
TUV	Tuvalu	East Asia & Pacific	Upper middle income	2017	SL.UEM.TOTL.ZS	Unemployment, total (% of total labor force) (modeled ILO estimate)		% of total labour force (modelled ILO estimate)	2026-07-13	https://api.worldbank.org/v2/en/indicator/SL.UEM.TOTL.ZS?downloadformat=csv
TUV	Tuvalu	East Asia & Pacific	Upper middle income	2018	SL.UEM.TOTL.ZS	Unemployment, total (% of total labor force) (modeled ILO estimate)		% of total labour force (modelled ILO estimate)	2026-07-13	https://api.worldbank.org/v2/en/indicator/SL.UEM.TOTL.ZS?downloadformat=csv
TUV	Tuvalu	East Asia & Pacific	Upper middle income	2019	SL.UEM.TOTL.ZS	Unemployment, total (% of total labor force) (modeled ILO estimate)		% of total labour force (modelled ILO estimate)	2026-07-13	https://api.worldbank.org/v2/en/indicator/SL.UEM.TOTL.ZS?downloadformat=csv
TUV	Tuvalu	East Asia & Pacific	Upper middle income	2020	SL.UEM.TOTL.ZS	Unemployment, total (% of total labor force) (modeled ILO estimate)		% of total labour force (modelled ILO estimate)	2026-07-13	https://api.worldbank.org/v2/en/indicator/SL.UEM.TOTL.ZS?downloadformat=csv
TUV	Tuvalu	East Asia & Pacific	Upper middle income	2021	SL.UEM.TOTL.ZS	Unemployment, total (% of total labor force) (modeled ILO estimate)		% of total labour force (modelled ILO estimate)	2026-07-13	https://api.worldbank.org/v2/en/indicator/SL.UEM.TOTL.ZS?downloadformat=csv
TUV	Tuvalu	East Asia & Pacific	Upper middle income	2022	SL.UEM.TOTL.ZS	Unemployment, total (% of total labor force) (modeled ILO estimate)		% of total labour force (modelled ILO estimate)	2026-07-13	https://api.worldbank.org/v2/en/indicator/SL.UEM.TOTL.ZS?downloadformat=csv
TUV	Tuvalu	East Asia & Pacific	Upper middle income	2023	SL.UEM.TOTL.ZS	Unemployment, total (% of total labor force) (modeled ILO estimate)		% of total labour force (modelled ILO estimate)	2026-07-13	https://api.worldbank.org/v2/en/indicator/SL.UEM.TOTL.ZS?downloadformat=csv
TZA	Tanzania	Sub-Saharan Africa	Lower middle income	2010	SL.UEM.TOTL.ZS	Unemployment, total (% of total labor force) (modeled ILO estimate)	3.03	% of total labour force (modelled ILO estimate)	2026-07-13	https://api.worldbank.org/v2/en/indicator/SL.UEM.TOTL.ZS?downloadformat=csv
TZA	Tanzania	Sub-Saharan Africa	Lower middle income	2011	SL.UEM.TOTL.ZS	Unemployment, total (% of total labor force) (modeled ILO estimate)	3.47	% of total labour force (modelled ILO estimate)	2026-07-13	https://api.worldbank.org/v2/en/indicator/SL.UEM.TOTL.ZS?downloadformat=csv
TZA	Tanzania	Sub-Saharan Africa	Lower middle income	2012	SL.UEM.TOTL.ZS	Unemployment, total (% of total labor force) (modeled ILO estimate)	3.223	% of total labour force (modelled ILO estimate)	2026-07-13	https://api.worldbank.org/v2/en/indicator/SL.UEM.TOTL.ZS?downloadformat=csv
TZA	Tanzania	Sub-Saharan Africa	Lower middle income	2013	SL.UEM.TOTL.ZS	Unemployment, total (% of total labor force) (modeled ILO estimate)	2.93	% of total labour force (modelled ILO estimate)	2026-07-13	https://api.worldbank.org/v2/en/indicator/SL.UEM.TOTL.ZS?downloadformat=csv
TZA	Tanzania	Sub-Saharan Africa	Lower middle income	2014	SL.UEM.TOTL.ZS	Unemployment, total (% of total labor force) (modeled ILO estimate)	2.125	% of total labour force (modelled ILO estimate)	2026-07-13	https://api.worldbank.org/v2/en/indicator/SL.UEM.TOTL.ZS?downloadformat=csv
TZA	Tanzania	Sub-Saharan Africa	Lower middle income	2015	SL.UEM.TOTL.ZS	Unemployment, total (% of total labor force) (modeled ILO estimate)	2.009	% of total labour force (modelled ILO estimate)	2026-07-13	https://api.worldbank.org/v2/en/indicator/SL.UEM.TOTL.ZS?downloadformat=csv
TZA	Tanzania	Sub-Saharan Africa	Lower middle income	2016	SL.UEM.TOTL.ZS	Unemployment, total (% of total labor force) (modeled ILO estimate)	1.931	% of total labour force (modelled ILO estimate)	2026-07-13	https://api.worldbank.org/v2/en/indicator/SL.UEM.TOTL.ZS?downloadformat=csv
TZA	Tanzania	Sub-Saharan Africa	Lower middle income	2017	SL.UEM.TOTL.ZS	Unemployment, total (% of total labor force) (modeled ILO estimate)	1.854	% of total labour force (modelled ILO estimate)	2026-07-13	https://api.worldbank.org/v2/en/indicator/SL.UEM.TOTL.ZS?downloadformat=csv
TZA	Tanzania	Sub-Saharan Africa	Lower middle income	2018	SL.UEM.TOTL.ZS	Unemployment, total (% of total labor force) (modeled ILO estimate)	1.792	% of total labour force (modelled ILO estimate)	2026-07-13	https://api.worldbank.org/v2/en/indicator/SL.UEM.TOTL.ZS?downloadformat=csv
TZA	Tanzania	Sub-Saharan Africa	Lower middle income	2019	SL.UEM.TOTL.ZS	Unemployment, total (% of total labor force) (modeled ILO estimate)	1.735	% of total labour force (modelled ILO estimate)	2026-07-13	https://api.worldbank.org/v2/en/indicator/SL.UEM.TOTL.ZS?downloadformat=csv
TZA	Tanzania	Sub-Saharan Africa	Lower middle income	2020	SL.UEM.TOTL.ZS	Unemployment, total (% of total labor force) (modeled ILO estimate)	1.792	% of total labour force (modelled ILO estimate)	2026-07-13	https://api.worldbank.org/v2/en/indicator/SL.UEM.TOTL.ZS?downloadformat=csv
TZA	Tanzania	Sub-Saharan Africa	Lower middle income	2021	SL.UEM.TOTL.ZS	Unemployment, total (% of total labor force) (modeled ILO estimate)	1.876	% of total labour force (modelled ILO estimate)	2026-07-13	https://api.worldbank.org/v2/en/indicator/SL.UEM.TOTL.ZS?downloadformat=csv
TZA	Tanzania	Sub-Saharan Africa	Lower middle income	2022	SL.UEM.TOTL.ZS	Unemployment, total (% of total labor force) (modeled ILO estimate)	1.573	% of total labour force (modelled ILO estimate)	2026-07-13	https://api.worldbank.org/v2/en/indicator/SL.UEM.TOTL.ZS?downloadformat=csv
TZA	Tanzania	Sub-Saharan Africa	Lower middle income	2023	SL.UEM.TOTL.ZS	Unemployment, total (% of total labor force) (modeled ILO estimate)	1.565	% of total labour force (modelled ILO estimate)	2026-07-13	https://api.worldbank.org/v2/en/indicator/SL.UEM.TOTL.ZS?downloadformat=csv
UGA	Uganda	Sub-Saharan Africa	Low income	2010	SL.UEM.TOTL.ZS	Unemployment, total (% of total labor force) (modeled ILO estimate)	3.623	% of total labour force (modelled ILO estimate)	2026-07-13	https://api.worldbank.org/v2/en/indicator/SL.UEM.TOTL.ZS?downloadformat=csv
UGA	Uganda	Sub-Saharan Africa	Low income	2011	SL.UEM.TOTL.ZS	Unemployment, total (% of total labor force) (modeled ILO estimate)	3.523	% of total labour force (modelled ILO estimate)	2026-07-13	https://api.worldbank.org/v2/en/indicator/SL.UEM.TOTL.ZS?downloadformat=csv
UGA	Uganda	Sub-Saharan Africa	Low income	2012	SL.UEM.TOTL.ZS	Unemployment, total (% of total labor force) (modeled ILO estimate)	3.551	% of total labour force (modelled ILO estimate)	2026-07-13	https://api.worldbank.org/v2/en/indicator/SL.UEM.TOTL.ZS?downloadformat=csv
UGA	Uganda	Sub-Saharan Africa	Low income	2013	SL.UEM.TOTL.ZS	Unemployment, total (% of total labor force) (modeled ILO estimate)	1.91	% of total labour force (modelled ILO estimate)	2026-07-13	https://api.worldbank.org/v2/en/indicator/SL.UEM.TOTL.ZS?downloadformat=csv
UGA	Uganda	Sub-Saharan Africa	Low income	2014	SL.UEM.TOTL.ZS	Unemployment, total (% of total labor force) (modeled ILO estimate)	2.357	% of total labour force (modelled ILO estimate)	2026-07-13	https://api.worldbank.org/v2/en/indicator/SL.UEM.TOTL.ZS?downloadformat=csv
UGA	Uganda	Sub-Saharan Africa	Low income	2015	SL.UEM.TOTL.ZS	Unemployment, total (% of total labor force) (modeled ILO estimate)	2.681	% of total labour force (modelled ILO estimate)	2026-07-13	https://api.worldbank.org/v2/en/indicator/SL.UEM.TOTL.ZS?downloadformat=csv
UGA	Uganda	Sub-Saharan Africa	Low income	2016	SL.UEM.TOTL.ZS	Unemployment, total (% of total labor force) (modeled ILO estimate)	3.002	% of total labour force (modelled ILO estimate)	2026-07-13	https://api.worldbank.org/v2/en/indicator/SL.UEM.TOTL.ZS?downloadformat=csv
UGA	Uganda	Sub-Saharan Africa	Low income	2017	SL.UEM.TOTL.ZS	Unemployment, total (% of total labor force) (modeled ILO estimate)	3.428	% of total labour force (modelled ILO estimate)	2026-07-13	https://api.worldbank.org/v2/en/indicator/SL.UEM.TOTL.ZS?downloadformat=csv
UGA	Uganda	Sub-Saharan Africa	Low income	2018	SL.UEM.TOTL.ZS	Unemployment, total (% of total labor force) (modeled ILO estimate)	3.249	% of total labour force (modelled ILO estimate)	2026-07-13	https://api.worldbank.org/v2/en/indicator/SL.UEM.TOTL.ZS?downloadformat=csv
UGA	Uganda	Sub-Saharan Africa	Low income	2019	SL.UEM.TOTL.ZS	Unemployment, total (% of total labor force) (modeled ILO estimate)	3.057	% of total labour force (modelled ILO estimate)	2026-07-13	https://api.worldbank.org/v2/en/indicator/SL.UEM.TOTL.ZS?downloadformat=csv
UGA	Uganda	Sub-Saharan Africa	Low income	2020	SL.UEM.TOTL.ZS	Unemployment, total (% of total labor force) (modeled ILO estimate)	3.819	% of total labour force (modelled ILO estimate)	2026-07-13	https://api.worldbank.org/v2/en/indicator/SL.UEM.TOTL.ZS?downloadformat=csv
UGA	Uganda	Sub-Saharan Africa	Low income	2021	SL.UEM.TOTL.ZS	Unemployment, total (% of total labor force) (modeled ILO estimate)	3.416	% of total labour force (modelled ILO estimate)	2026-07-13	https://api.worldbank.org/v2/en/indicator/SL.UEM.TOTL.ZS?downloadformat=csv
UGA	Uganda	Sub-Saharan Africa	Low income	2022	SL.UEM.TOTL.ZS	Unemployment, total (% of total labor force) (modeled ILO estimate)	2.885	% of total labour force (modelled ILO estimate)	2026-07-13	https://api.worldbank.org/v2/en/indicator/SL.UEM.TOTL.ZS?downloadformat=csv
UGA	Uganda	Sub-Saharan Africa	Low income	2023	SL.UEM.TOTL.ZS	Unemployment, total (% of total labor force) (modeled ILO estimate)	2.754	% of total labour force (modelled ILO estimate)	2026-07-13	https://api.worldbank.org/v2/en/indicator/SL.UEM.TOTL.ZS?downloadformat=csv
UKR	Ukraine	Europe & Central Asia	Upper middle income	2010	SL.UEM.TOTL.ZS	Unemployment, total (% of total labor force) (modeled ILO estimate)	8.1	% of total labour force (modelled ILO estimate)	2026-07-13	https://api.worldbank.org/v2/en/indicator/SL.UEM.TOTL.ZS?downloadformat=csv
UKR	Ukraine	Europe & Central Asia	Upper middle income	2011	SL.UEM.TOTL.ZS	Unemployment, total (% of total labor force) (modeled ILO estimate)	7.851	% of total labour force (modelled ILO estimate)	2026-07-13	https://api.worldbank.org/v2/en/indicator/SL.UEM.TOTL.ZS?downloadformat=csv
UKR	Ukraine	Europe & Central Asia	Upper middle income	2012	SL.UEM.TOTL.ZS	Unemployment, total (% of total labor force) (modeled ILO estimate)	7.529	% of total labour force (modelled ILO estimate)	2026-07-13	https://api.worldbank.org/v2/en/indicator/SL.UEM.TOTL.ZS?downloadformat=csv
UKR	Ukraine	Europe & Central Asia	Upper middle income	2013	SL.UEM.TOTL.ZS	Unemployment, total (% of total labor force) (modeled ILO estimate)	7.17	% of total labour force (modelled ILO estimate)	2026-07-13	https://api.worldbank.org/v2/en/indicator/SL.UEM.TOTL.ZS?downloadformat=csv
UKR	Ukraine	Europe & Central Asia	Upper middle income	2014	SL.UEM.TOTL.ZS	Unemployment, total (% of total labor force) (modeled ILO estimate)	9.27	% of total labour force (modelled ILO estimate)	2026-07-13	https://api.worldbank.org/v2/en/indicator/SL.UEM.TOTL.ZS?downloadformat=csv
UKR	Ukraine	Europe & Central Asia	Upper middle income	2015	SL.UEM.TOTL.ZS	Unemployment, total (% of total labor force) (modeled ILO estimate)	9.14	% of total labour force (modelled ILO estimate)	2026-07-13	https://api.worldbank.org/v2/en/indicator/SL.UEM.TOTL.ZS?downloadformat=csv
UKR	Ukraine	Europe & Central Asia	Upper middle income	2016	SL.UEM.TOTL.ZS	Unemployment, total (% of total labor force) (modeled ILO estimate)	9.35	% of total labour force (modelled ILO estimate)	2026-07-13	https://api.worldbank.org/v2/en/indicator/SL.UEM.TOTL.ZS?downloadformat=csv
UKR	Ukraine	Europe & Central Asia	Upper middle income	2017	SL.UEM.TOTL.ZS	Unemployment, total (% of total labor force) (modeled ILO estimate)	9.5	% of total labour force (modelled ILO estimate)	2026-07-13	https://api.worldbank.org/v2/en/indicator/SL.UEM.TOTL.ZS?downloadformat=csv
UKR	Ukraine	Europe & Central Asia	Upper middle income	2018	SL.UEM.TOTL.ZS	Unemployment, total (% of total labor force) (modeled ILO estimate)	8.799	% of total labour force (modelled ILO estimate)	2026-07-13	https://api.worldbank.org/v2/en/indicator/SL.UEM.TOTL.ZS?downloadformat=csv
UKR	Ukraine	Europe & Central Asia	Upper middle income	2019	SL.UEM.TOTL.ZS	Unemployment, total (% of total labor force) (modeled ILO estimate)	8.194	% of total labour force (modelled ILO estimate)	2026-07-13	https://api.worldbank.org/v2/en/indicator/SL.UEM.TOTL.ZS?downloadformat=csv
UKR	Ukraine	Europe & Central Asia	Upper middle income	2020	SL.UEM.TOTL.ZS	Unemployment, total (% of total labor force) (modeled ILO estimate)	9.475	% of total labour force (modelled ILO estimate)	2026-07-13	https://api.worldbank.org/v2/en/indicator/SL.UEM.TOTL.ZS?downloadformat=csv
UKR	Ukraine	Europe & Central Asia	Upper middle income	2021	SL.UEM.TOTL.ZS	Unemployment, total (% of total labor force) (modeled ILO estimate)	9.834	% of total labour force (modelled ILO estimate)	2026-07-13	https://api.worldbank.org/v2/en/indicator/SL.UEM.TOTL.ZS?downloadformat=csv
UKR	Ukraine	Europe & Central Asia	Upper middle income	2022	SL.UEM.TOTL.ZS	Unemployment, total (% of total labor force) (modeled ILO estimate)		% of total labour force (modelled ILO estimate)	2026-07-13	https://api.worldbank.org/v2/en/indicator/SL.UEM.TOTL.ZS?downloadformat=csv
UKR	Ukraine	Europe & Central Asia	Upper middle income	2023	SL.UEM.TOTL.ZS	Unemployment, total (% of total labor force) (modeled ILO estimate)		% of total labour force (modelled ILO estimate)	2026-07-13	https://api.worldbank.org/v2/en/indicator/SL.UEM.TOTL.ZS?downloadformat=csv
URY	Uruguay	Latin America & Caribbean	High income	2010	SL.UEM.TOTL.ZS	Unemployment, total (% of total labor force) (modeled ILO estimate)	7.158	% of total labour force (modelled ILO estimate)	2026-07-13	https://api.worldbank.org/v2/en/indicator/SL.UEM.TOTL.ZS?downloadformat=csv
URY	Uruguay	Latin America & Caribbean	High income	2011	SL.UEM.TOTL.ZS	Unemployment, total (% of total labor force) (modeled ILO estimate)	6.307	% of total labour force (modelled ILO estimate)	2026-07-13	https://api.worldbank.org/v2/en/indicator/SL.UEM.TOTL.ZS?downloadformat=csv
URY	Uruguay	Latin America & Caribbean	High income	2012	SL.UEM.TOTL.ZS	Unemployment, total (% of total labor force) (modeled ILO estimate)	6.451	% of total labour force (modelled ILO estimate)	2026-07-13	https://api.worldbank.org/v2/en/indicator/SL.UEM.TOTL.ZS?downloadformat=csv
URY	Uruguay	Latin America & Caribbean	High income	2013	SL.UEM.TOTL.ZS	Unemployment, total (% of total labor force) (modeled ILO estimate)	6.444	% of total labour force (modelled ILO estimate)	2026-07-13	https://api.worldbank.org/v2/en/indicator/SL.UEM.TOTL.ZS?downloadformat=csv
URY	Uruguay	Latin America & Caribbean	High income	2014	SL.UEM.TOTL.ZS	Unemployment, total (% of total labor force) (modeled ILO estimate)	6.547	% of total labour force (modelled ILO estimate)	2026-07-13	https://api.worldbank.org/v2/en/indicator/SL.UEM.TOTL.ZS?downloadformat=csv
URY	Uruguay	Latin America & Caribbean	High income	2015	SL.UEM.TOTL.ZS	Unemployment, total (% of total labor force) (modeled ILO estimate)	7.488	% of total labour force (modelled ILO estimate)	2026-07-13	https://api.worldbank.org/v2/en/indicator/SL.UEM.TOTL.ZS?downloadformat=csv
URY	Uruguay	Latin America & Caribbean	High income	2016	SL.UEM.TOTL.ZS	Unemployment, total (% of total labor force) (modeled ILO estimate)	7.841	% of total labour force (modelled ILO estimate)	2026-07-13	https://api.worldbank.org/v2/en/indicator/SL.UEM.TOTL.ZS?downloadformat=csv
URY	Uruguay	Latin America & Caribbean	High income	2017	SL.UEM.TOTL.ZS	Unemployment, total (% of total labor force) (modeled ILO estimate)	7.89	% of total labour force (modelled ILO estimate)	2026-07-13	https://api.worldbank.org/v2/en/indicator/SL.UEM.TOTL.ZS?downloadformat=csv
URY	Uruguay	Latin America & Caribbean	High income	2018	SL.UEM.TOTL.ZS	Unemployment, total (% of total labor force) (modeled ILO estimate)	8.336	% of total labour force (modelled ILO estimate)	2026-07-13	https://api.worldbank.org/v2/en/indicator/SL.UEM.TOTL.ZS?downloadformat=csv
URY	Uruguay	Latin America & Caribbean	High income	2019	SL.UEM.TOTL.ZS	Unemployment, total (% of total labor force) (modeled ILO estimate)	8.836	% of total labour force (modelled ILO estimate)	2026-07-13	https://api.worldbank.org/v2/en/indicator/SL.UEM.TOTL.ZS?downloadformat=csv
URY	Uruguay	Latin America & Caribbean	High income	2020	SL.UEM.TOTL.ZS	Unemployment, total (% of total labor force) (modeled ILO estimate)	10.413	% of total labour force (modelled ILO estimate)	2026-07-13	https://api.worldbank.org/v2/en/indicator/SL.UEM.TOTL.ZS?downloadformat=csv
URY	Uruguay	Latin America & Caribbean	High income	2021	SL.UEM.TOTL.ZS	Unemployment, total (% of total labor force) (modeled ILO estimate)	9.328	% of total labour force (modelled ILO estimate)	2026-07-13	https://api.worldbank.org/v2/en/indicator/SL.UEM.TOTL.ZS?downloadformat=csv
URY	Uruguay	Latin America & Caribbean	High income	2022	SL.UEM.TOTL.ZS	Unemployment, total (% of total labor force) (modeled ILO estimate)	7.877	% of total labour force (modelled ILO estimate)	2026-07-13	https://api.worldbank.org/v2/en/indicator/SL.UEM.TOTL.ZS?downloadformat=csv
URY	Uruguay	Latin America & Caribbean	High income	2023	SL.UEM.TOTL.ZS	Unemployment, total (% of total labor force) (modeled ILO estimate)	8.355	% of total labour force (modelled ILO estimate)	2026-07-13	https://api.worldbank.org/v2/en/indicator/SL.UEM.TOTL.ZS?downloadformat=csv
USA	United States	North America	High income	2010	SL.UEM.TOTL.ZS	Unemployment, total (% of total labor force) (modeled ILO estimate)	9.633	% of total labour force (modelled ILO estimate)	2026-07-13	https://api.worldbank.org/v2/en/indicator/SL.UEM.TOTL.ZS?downloadformat=csv
USA	United States	North America	High income	2011	SL.UEM.TOTL.ZS	Unemployment, total (% of total labor force) (modeled ILO estimate)	8.949	% of total labour force (modelled ILO estimate)	2026-07-13	https://api.worldbank.org/v2/en/indicator/SL.UEM.TOTL.ZS?downloadformat=csv
USA	United States	North America	High income	2012	SL.UEM.TOTL.ZS	Unemployment, total (% of total labor force) (modeled ILO estimate)	8.069	% of total labour force (modelled ILO estimate)	2026-07-13	https://api.worldbank.org/v2/en/indicator/SL.UEM.TOTL.ZS?downloadformat=csv
USA	United States	North America	High income	2013	SL.UEM.TOTL.ZS	Unemployment, total (% of total labor force) (modeled ILO estimate)	7.375	% of total labour force (modelled ILO estimate)	2026-07-13	https://api.worldbank.org/v2/en/indicator/SL.UEM.TOTL.ZS?downloadformat=csv
USA	United States	North America	High income	2014	SL.UEM.TOTL.ZS	Unemployment, total (% of total labor force) (modeled ILO estimate)	6.168	% of total labour force (modelled ILO estimate)	2026-07-13	https://api.worldbank.org/v2/en/indicator/SL.UEM.TOTL.ZS?downloadformat=csv
USA	United States	North America	High income	2015	SL.UEM.TOTL.ZS	Unemployment, total (% of total labor force) (modeled ILO estimate)	5.28	% of total labour force (modelled ILO estimate)	2026-07-13	https://api.worldbank.org/v2/en/indicator/SL.UEM.TOTL.ZS?downloadformat=csv
USA	United States	North America	High income	2016	SL.UEM.TOTL.ZS	Unemployment, total (% of total labor force) (modeled ILO estimate)	4.869	% of total labour force (modelled ILO estimate)	2026-07-13	https://api.worldbank.org/v2/en/indicator/SL.UEM.TOTL.ZS?downloadformat=csv
USA	United States	North America	High income	2017	SL.UEM.TOTL.ZS	Unemployment, total (% of total labor force) (modeled ILO estimate)	4.355	% of total labour force (modelled ILO estimate)	2026-07-13	https://api.worldbank.org/v2/en/indicator/SL.UEM.TOTL.ZS?downloadformat=csv
USA	United States	North America	High income	2018	SL.UEM.TOTL.ZS	Unemployment, total (% of total labor force) (modeled ILO estimate)	3.896	% of total labour force (modelled ILO estimate)	2026-07-13	https://api.worldbank.org/v2/en/indicator/SL.UEM.TOTL.ZS?downloadformat=csv
USA	United States	North America	High income	2019	SL.UEM.TOTL.ZS	Unemployment, total (% of total labor force) (modeled ILO estimate)	3.669	% of total labour force (modelled ILO estimate)	2026-07-13	https://api.worldbank.org/v2/en/indicator/SL.UEM.TOTL.ZS?downloadformat=csv
USA	United States	North America	High income	2020	SL.UEM.TOTL.ZS	Unemployment, total (% of total labor force) (modeled ILO estimate)	8.055	% of total labour force (modelled ILO estimate)	2026-07-13	https://api.worldbank.org/v2/en/indicator/SL.UEM.TOTL.ZS?downloadformat=csv
USA	United States	North America	High income	2021	SL.UEM.TOTL.ZS	Unemployment, total (% of total labor force) (modeled ILO estimate)	5.349	% of total labour force (modelled ILO estimate)	2026-07-13	https://api.worldbank.org/v2/en/indicator/SL.UEM.TOTL.ZS?downloadformat=csv
USA	United States	North America	High income	2022	SL.UEM.TOTL.ZS	Unemployment, total (% of total labor force) (modeled ILO estimate)	3.65	% of total labour force (modelled ILO estimate)	2026-07-13	https://api.worldbank.org/v2/en/indicator/SL.UEM.TOTL.ZS?downloadformat=csv
USA	United States	North America	High income	2023	SL.UEM.TOTL.ZS	Unemployment, total (% of total labor force) (modeled ILO estimate)	3.638	% of total labour force (modelled ILO estimate)	2026-07-13	https://api.worldbank.org/v2/en/indicator/SL.UEM.TOTL.ZS?downloadformat=csv
UZB	Uzbekistan	Europe & Central Asia	Lower middle income	2010	SL.UEM.TOTL.ZS	Unemployment, total (% of total labor force) (modeled ILO estimate)	5.36	% of total labour force (modelled ILO estimate)	2026-07-13	https://api.worldbank.org/v2/en/indicator/SL.UEM.TOTL.ZS?downloadformat=csv
UZB	Uzbekistan	Europe & Central Asia	Lower middle income	2011	SL.UEM.TOTL.ZS	Unemployment, total (% of total labor force) (modeled ILO estimate)	4.96	% of total labour force (modelled ILO estimate)	2026-07-13	https://api.worldbank.org/v2/en/indicator/SL.UEM.TOTL.ZS?downloadformat=csv
UZB	Uzbekistan	Europe & Central Asia	Lower middle income	2012	SL.UEM.TOTL.ZS	Unemployment, total (% of total labor force) (modeled ILO estimate)	4.87	% of total labour force (modelled ILO estimate)	2026-07-13	https://api.worldbank.org/v2/en/indicator/SL.UEM.TOTL.ZS?downloadformat=csv
UZB	Uzbekistan	Europe & Central Asia	Lower middle income	2013	SL.UEM.TOTL.ZS	Unemployment, total (% of total labor force) (modeled ILO estimate)	4.86	% of total labour force (modelled ILO estimate)	2026-07-13	https://api.worldbank.org/v2/en/indicator/SL.UEM.TOTL.ZS?downloadformat=csv
UZB	Uzbekistan	Europe & Central Asia	Lower middle income	2014	SL.UEM.TOTL.ZS	Unemployment, total (% of total labor force) (modeled ILO estimate)	5.09	% of total labour force (modelled ILO estimate)	2026-07-13	https://api.worldbank.org/v2/en/indicator/SL.UEM.TOTL.ZS?downloadformat=csv
UZB	Uzbekistan	Europe & Central Asia	Lower middle income	2015	SL.UEM.TOTL.ZS	Unemployment, total (% of total labor force) (modeled ILO estimate)	5.15	% of total labour force (modelled ILO estimate)	2026-07-13	https://api.worldbank.org/v2/en/indicator/SL.UEM.TOTL.ZS?downloadformat=csv
UZB	Uzbekistan	Europe & Central Asia	Lower middle income	2016	SL.UEM.TOTL.ZS	Unemployment, total (% of total labor force) (modeled ILO estimate)	5.16	% of total labour force (modelled ILO estimate)	2026-07-13	https://api.worldbank.org/v2/en/indicator/SL.UEM.TOTL.ZS?downloadformat=csv
UZB	Uzbekistan	Europe & Central Asia	Lower middle income	2017	SL.UEM.TOTL.ZS	Unemployment, total (% of total labor force) (modeled ILO estimate)	5.83	% of total labour force (modelled ILO estimate)	2026-07-13	https://api.worldbank.org/v2/en/indicator/SL.UEM.TOTL.ZS?downloadformat=csv
UZB	Uzbekistan	Europe & Central Asia	Lower middle income	2018	SL.UEM.TOTL.ZS	Unemployment, total (% of total labor force) (modeled ILO estimate)	5.392	% of total labour force (modelled ILO estimate)	2026-07-13	https://api.worldbank.org/v2/en/indicator/SL.UEM.TOTL.ZS?downloadformat=csv
UZB	Uzbekistan	Europe & Central Asia	Lower middle income	2019	SL.UEM.TOTL.ZS	Unemployment, total (% of total labor force) (modeled ILO estimate)	4.936	% of total labour force (modelled ILO estimate)	2026-07-13	https://api.worldbank.org/v2/en/indicator/SL.UEM.TOTL.ZS?downloadformat=csv
UZB	Uzbekistan	Europe & Central Asia	Lower middle income	2020	SL.UEM.TOTL.ZS	Unemployment, total (% of total labor force) (modeled ILO estimate)	5.293	% of total labour force (modelled ILO estimate)	2026-07-13	https://api.worldbank.org/v2/en/indicator/SL.UEM.TOTL.ZS?downloadformat=csv
UZB	Uzbekistan	Europe & Central Asia	Lower middle income	2021	SL.UEM.TOTL.ZS	Unemployment, total (% of total labor force) (modeled ILO estimate)	5.364	% of total labour force (modelled ILO estimate)	2026-07-13	https://api.worldbank.org/v2/en/indicator/SL.UEM.TOTL.ZS?downloadformat=csv
UZB	Uzbekistan	Europe & Central Asia	Lower middle income	2022	SL.UEM.TOTL.ZS	Unemployment, total (% of total labor force) (modeled ILO estimate)	4.456	% of total labour force (modelled ILO estimate)	2026-07-13	https://api.worldbank.org/v2/en/indicator/SL.UEM.TOTL.ZS?downloadformat=csv
UZB	Uzbekistan	Europe & Central Asia	Lower middle income	2023	SL.UEM.TOTL.ZS	Unemployment, total (% of total labor force) (modeled ILO estimate)	4.434	% of total labour force (modelled ILO estimate)	2026-07-13	https://api.worldbank.org/v2/en/indicator/SL.UEM.TOTL.ZS?downloadformat=csv
VCT	St. Vincent and the Grenadines	Latin America & Caribbean	Upper middle income	2010	SL.UEM.TOTL.ZS	Unemployment, total (% of total labor force) (modeled ILO estimate)	19.924	% of total labour force (modelled ILO estimate)	2026-07-13	https://api.worldbank.org/v2/en/indicator/SL.UEM.TOTL.ZS?downloadformat=csv
VCT	St. Vincent and the Grenadines	Latin America & Caribbean	Upper middle income	2011	SL.UEM.TOTL.ZS	Unemployment, total (% of total labor force) (modeled ILO estimate)	20.006	% of total labour force (modelled ILO estimate)	2026-07-13	https://api.worldbank.org/v2/en/indicator/SL.UEM.TOTL.ZS?downloadformat=csv
VCT	St. Vincent and the Grenadines	Latin America & Caribbean	Upper middle income	2012	SL.UEM.TOTL.ZS	Unemployment, total (% of total labor force) (modeled ILO estimate)	19.833	% of total labour force (modelled ILO estimate)	2026-07-13	https://api.worldbank.org/v2/en/indicator/SL.UEM.TOTL.ZS?downloadformat=csv
VCT	St. Vincent and the Grenadines	Latin America & Caribbean	Upper middle income	2013	SL.UEM.TOTL.ZS	Unemployment, total (% of total labor force) (modeled ILO estimate)	19.356	% of total labour force (modelled ILO estimate)	2026-07-13	https://api.worldbank.org/v2/en/indicator/SL.UEM.TOTL.ZS?downloadformat=csv
VCT	St. Vincent and the Grenadines	Latin America & Caribbean	Upper middle income	2014	SL.UEM.TOTL.ZS	Unemployment, total (% of total labor force) (modeled ILO estimate)	19.237	% of total labour force (modelled ILO estimate)	2026-07-13	https://api.worldbank.org/v2/en/indicator/SL.UEM.TOTL.ZS?downloadformat=csv
VCT	St. Vincent and the Grenadines	Latin America & Caribbean	Upper middle income	2015	SL.UEM.TOTL.ZS	Unemployment, total (% of total labor force) (modeled ILO estimate)	19.135	% of total labour force (modelled ILO estimate)	2026-07-13	https://api.worldbank.org/v2/en/indicator/SL.UEM.TOTL.ZS?downloadformat=csv
VCT	St. Vincent and the Grenadines	Latin America & Caribbean	Upper middle income	2016	SL.UEM.TOTL.ZS	Unemployment, total (% of total labor force) (modeled ILO estimate)	19.029	% of total labour force (modelled ILO estimate)	2026-07-13	https://api.worldbank.org/v2/en/indicator/SL.UEM.TOTL.ZS?downloadformat=csv
VCT	St. Vincent and the Grenadines	Latin America & Caribbean	Upper middle income	2017	SL.UEM.TOTL.ZS	Unemployment, total (% of total labor force) (modeled ILO estimate)	19.024	% of total labour force (modelled ILO estimate)	2026-07-13	https://api.worldbank.org/v2/en/indicator/SL.UEM.TOTL.ZS?downloadformat=csv
VCT	St. Vincent and the Grenadines	Latin America & Caribbean	Upper middle income	2018	SL.UEM.TOTL.ZS	Unemployment, total (% of total labor force) (modeled ILO estimate)	19.005	% of total labour force (modelled ILO estimate)	2026-07-13	https://api.worldbank.org/v2/en/indicator/SL.UEM.TOTL.ZS?downloadformat=csv
VCT	St. Vincent and the Grenadines	Latin America & Caribbean	Upper middle income	2019	SL.UEM.TOTL.ZS	Unemployment, total (% of total labor force) (modeled ILO estimate)	19.248	% of total labour force (modelled ILO estimate)	2026-07-13	https://api.worldbank.org/v2/en/indicator/SL.UEM.TOTL.ZS?downloadformat=csv
VCT	St. Vincent and the Grenadines	Latin America & Caribbean	Upper middle income	2020	SL.UEM.TOTL.ZS	Unemployment, total (% of total labor force) (modeled ILO estimate)	20.635	% of total labour force (modelled ILO estimate)	2026-07-13	https://api.worldbank.org/v2/en/indicator/SL.UEM.TOTL.ZS?downloadformat=csv
VCT	St. Vincent and the Grenadines	Latin America & Caribbean	Upper middle income	2021	SL.UEM.TOTL.ZS	Unemployment, total (% of total labor force) (modeled ILO estimate)	20.356	% of total labour force (modelled ILO estimate)	2026-07-13	https://api.worldbank.org/v2/en/indicator/SL.UEM.TOTL.ZS?downloadformat=csv
VCT	St. Vincent and the Grenadines	Latin America & Caribbean	Upper middle income	2022	SL.UEM.TOTL.ZS	Unemployment, total (% of total labor force) (modeled ILO estimate)	19.277	% of total labour force (modelled ILO estimate)	2026-07-13	https://api.worldbank.org/v2/en/indicator/SL.UEM.TOTL.ZS?downloadformat=csv
VCT	St. Vincent and the Grenadines	Latin America & Caribbean	Upper middle income	2023	SL.UEM.TOTL.ZS	Unemployment, total (% of total labor force) (modeled ILO estimate)	18.348	% of total labour force (modelled ILO estimate)	2026-07-13	https://api.worldbank.org/v2/en/indicator/SL.UEM.TOTL.ZS?downloadformat=csv
VEN	Venezuela, RB	Latin America & Caribbean	Lower middle income	2010	SL.UEM.TOTL.ZS	Unemployment, total (% of total labor force) (modeled ILO estimate)	7.112	% of total labour force (modelled ILO estimate)	2026-07-13	https://api.worldbank.org/v2/en/indicator/SL.UEM.TOTL.ZS?downloadformat=csv
VEN	Venezuela, RB	Latin America & Caribbean	Lower middle income	2011	SL.UEM.TOTL.ZS	Unemployment, total (% of total labor force) (modeled ILO estimate)	6.902	% of total labour force (modelled ILO estimate)	2026-07-13	https://api.worldbank.org/v2/en/indicator/SL.UEM.TOTL.ZS?downloadformat=csv
VEN	Venezuela, RB	Latin America & Caribbean	Lower middle income	2012	SL.UEM.TOTL.ZS	Unemployment, total (% of total labor force) (modeled ILO estimate)	6.601	% of total labour force (modelled ILO estimate)	2026-07-13	https://api.worldbank.org/v2/en/indicator/SL.UEM.TOTL.ZS?downloadformat=csv
VEN	Venezuela, RB	Latin America & Caribbean	Lower middle income	2013	SL.UEM.TOTL.ZS	Unemployment, total (% of total labor force) (modeled ILO estimate)	7.54	% of total labour force (modelled ILO estimate)	2026-07-13	https://api.worldbank.org/v2/en/indicator/SL.UEM.TOTL.ZS?downloadformat=csv
VEN	Venezuela, RB	Latin America & Caribbean	Lower middle income	2014	SL.UEM.TOTL.ZS	Unemployment, total (% of total labor force) (modeled ILO estimate)	6.821	% of total labour force (modelled ILO estimate)	2026-07-13	https://api.worldbank.org/v2/en/indicator/SL.UEM.TOTL.ZS?downloadformat=csv
VEN	Venezuela, RB	Latin America & Caribbean	Lower middle income	2015	SL.UEM.TOTL.ZS	Unemployment, total (% of total labor force) (modeled ILO estimate)	6.139	% of total labour force (modelled ILO estimate)	2026-07-13	https://api.worldbank.org/v2/en/indicator/SL.UEM.TOTL.ZS?downloadformat=csv
VEN	Venezuela, RB	Latin America & Caribbean	Lower middle income	2016	SL.UEM.TOTL.ZS	Unemployment, total (% of total labor force) (modeled ILO estimate)	5.319	% of total labour force (modelled ILO estimate)	2026-07-13	https://api.worldbank.org/v2/en/indicator/SL.UEM.TOTL.ZS?downloadformat=csv
VEN	Venezuela, RB	Latin America & Caribbean	Lower middle income	2017	SL.UEM.TOTL.ZS	Unemployment, total (% of total labor force) (modeled ILO estimate)	5.045	% of total labour force (modelled ILO estimate)	2026-07-13	https://api.worldbank.org/v2/en/indicator/SL.UEM.TOTL.ZS?downloadformat=csv
VEN	Venezuela, RB	Latin America & Caribbean	Lower middle income	2018	SL.UEM.TOTL.ZS	Unemployment, total (% of total labor force) (modeled ILO estimate)	5.468	% of total labour force (modelled ILO estimate)	2026-07-13	https://api.worldbank.org/v2/en/indicator/SL.UEM.TOTL.ZS?downloadformat=csv
VEN	Venezuela, RB	Latin America & Caribbean	Lower middle income	2019	SL.UEM.TOTL.ZS	Unemployment, total (% of total labor force) (modeled ILO estimate)	5.89	% of total labour force (modelled ILO estimate)	2026-07-13	https://api.worldbank.org/v2/en/indicator/SL.UEM.TOTL.ZS?downloadformat=csv
VEN	Venezuela, RB	Latin America & Caribbean	Lower middle income	2020	SL.UEM.TOTL.ZS	Unemployment, total (% of total labor force) (modeled ILO estimate)	7.53	% of total labour force (modelled ILO estimate)	2026-07-13	https://api.worldbank.org/v2/en/indicator/SL.UEM.TOTL.ZS?downloadformat=csv
VEN	Venezuela, RB	Latin America & Caribbean	Lower middle income	2021	SL.UEM.TOTL.ZS	Unemployment, total (% of total labor force) (modeled ILO estimate)	7.027	% of total labour force (modelled ILO estimate)	2026-07-13	https://api.worldbank.org/v2/en/indicator/SL.UEM.TOTL.ZS?downloadformat=csv
VEN	Venezuela, RB	Latin America & Caribbean	Lower middle income	2022	SL.UEM.TOTL.ZS	Unemployment, total (% of total labor force) (modeled ILO estimate)	5.646	% of total labour force (modelled ILO estimate)	2026-07-13	https://api.worldbank.org/v2/en/indicator/SL.UEM.TOTL.ZS?downloadformat=csv
VEN	Venezuela, RB	Latin America & Caribbean	Lower middle income	2023	SL.UEM.TOTL.ZS	Unemployment, total (% of total labor force) (modeled ILO estimate)	5.407	% of total labour force (modelled ILO estimate)	2026-07-13	https://api.worldbank.org/v2/en/indicator/SL.UEM.TOTL.ZS?downloadformat=csv
VGB	British Virgin Islands	Latin America & Caribbean	High income	2010	SL.UEM.TOTL.ZS	Unemployment, total (% of total labor force) (modeled ILO estimate)		% of total labour force (modelled ILO estimate)	2026-07-13	https://api.worldbank.org/v2/en/indicator/SL.UEM.TOTL.ZS?downloadformat=csv
VGB	British Virgin Islands	Latin America & Caribbean	High income	2011	SL.UEM.TOTL.ZS	Unemployment, total (% of total labor force) (modeled ILO estimate)		% of total labour force (modelled ILO estimate)	2026-07-13	https://api.worldbank.org/v2/en/indicator/SL.UEM.TOTL.ZS?downloadformat=csv
VGB	British Virgin Islands	Latin America & Caribbean	High income	2012	SL.UEM.TOTL.ZS	Unemployment, total (% of total labor force) (modeled ILO estimate)		% of total labour force (modelled ILO estimate)	2026-07-13	https://api.worldbank.org/v2/en/indicator/SL.UEM.TOTL.ZS?downloadformat=csv
VGB	British Virgin Islands	Latin America & Caribbean	High income	2013	SL.UEM.TOTL.ZS	Unemployment, total (% of total labor force) (modeled ILO estimate)		% of total labour force (modelled ILO estimate)	2026-07-13	https://api.worldbank.org/v2/en/indicator/SL.UEM.TOTL.ZS?downloadformat=csv
VGB	British Virgin Islands	Latin America & Caribbean	High income	2014	SL.UEM.TOTL.ZS	Unemployment, total (% of total labor force) (modeled ILO estimate)		% of total labour force (modelled ILO estimate)	2026-07-13	https://api.worldbank.org/v2/en/indicator/SL.UEM.TOTL.ZS?downloadformat=csv
VGB	British Virgin Islands	Latin America & Caribbean	High income	2015	SL.UEM.TOTL.ZS	Unemployment, total (% of total labor force) (modeled ILO estimate)		% of total labour force (modelled ILO estimate)	2026-07-13	https://api.worldbank.org/v2/en/indicator/SL.UEM.TOTL.ZS?downloadformat=csv
VGB	British Virgin Islands	Latin America & Caribbean	High income	2016	SL.UEM.TOTL.ZS	Unemployment, total (% of total labor force) (modeled ILO estimate)		% of total labour force (modelled ILO estimate)	2026-07-13	https://api.worldbank.org/v2/en/indicator/SL.UEM.TOTL.ZS?downloadformat=csv
VGB	British Virgin Islands	Latin America & Caribbean	High income	2017	SL.UEM.TOTL.ZS	Unemployment, total (% of total labor force) (modeled ILO estimate)		% of total labour force (modelled ILO estimate)	2026-07-13	https://api.worldbank.org/v2/en/indicator/SL.UEM.TOTL.ZS?downloadformat=csv
VGB	British Virgin Islands	Latin America & Caribbean	High income	2018	SL.UEM.TOTL.ZS	Unemployment, total (% of total labor force) (modeled ILO estimate)		% of total labour force (modelled ILO estimate)	2026-07-13	https://api.worldbank.org/v2/en/indicator/SL.UEM.TOTL.ZS?downloadformat=csv
VGB	British Virgin Islands	Latin America & Caribbean	High income	2019	SL.UEM.TOTL.ZS	Unemployment, total (% of total labor force) (modeled ILO estimate)		% of total labour force (modelled ILO estimate)	2026-07-13	https://api.worldbank.org/v2/en/indicator/SL.UEM.TOTL.ZS?downloadformat=csv
VGB	British Virgin Islands	Latin America & Caribbean	High income	2020	SL.UEM.TOTL.ZS	Unemployment, total (% of total labor force) (modeled ILO estimate)		% of total labour force (modelled ILO estimate)	2026-07-13	https://api.worldbank.org/v2/en/indicator/SL.UEM.TOTL.ZS?downloadformat=csv
VGB	British Virgin Islands	Latin America & Caribbean	High income	2021	SL.UEM.TOTL.ZS	Unemployment, total (% of total labor force) (modeled ILO estimate)		% of total labour force (modelled ILO estimate)	2026-07-13	https://api.worldbank.org/v2/en/indicator/SL.UEM.TOTL.ZS?downloadformat=csv
VGB	British Virgin Islands	Latin America & Caribbean	High income	2022	SL.UEM.TOTL.ZS	Unemployment, total (% of total labor force) (modeled ILO estimate)		% of total labour force (modelled ILO estimate)	2026-07-13	https://api.worldbank.org/v2/en/indicator/SL.UEM.TOTL.ZS?downloadformat=csv
VGB	British Virgin Islands	Latin America & Caribbean	High income	2023	SL.UEM.TOTL.ZS	Unemployment, total (% of total labor force) (modeled ILO estimate)		% of total labour force (modelled ILO estimate)	2026-07-13	https://api.worldbank.org/v2/en/indicator/SL.UEM.TOTL.ZS?downloadformat=csv
VIR	Virgin Islands (US)	Latin America & Caribbean	High income	2010	SL.UEM.TOTL.ZS	Unemployment, total (% of total labor force) (modeled ILO estimate)	11.059	% of total labour force (modelled ILO estimate)	2026-07-13	https://api.worldbank.org/v2/en/indicator/SL.UEM.TOTL.ZS?downloadformat=csv
VIR	Virgin Islands (US)	Latin America & Caribbean	High income	2011	SL.UEM.TOTL.ZS	Unemployment, total (% of total labor force) (modeled ILO estimate)	11.337	% of total labour force (modelled ILO estimate)	2026-07-13	https://api.worldbank.org/v2/en/indicator/SL.UEM.TOTL.ZS?downloadformat=csv
VIR	Virgin Islands (US)	Latin America & Caribbean	High income	2012	SL.UEM.TOTL.ZS	Unemployment, total (% of total labor force) (modeled ILO estimate)	11.387	% of total labour force (modelled ILO estimate)	2026-07-13	https://api.worldbank.org/v2/en/indicator/SL.UEM.TOTL.ZS?downloadformat=csv
VIR	Virgin Islands (US)	Latin America & Caribbean	High income	2013	SL.UEM.TOTL.ZS	Unemployment, total (% of total labor force) (modeled ILO estimate)	11.802	% of total labour force (modelled ILO estimate)	2026-07-13	https://api.worldbank.org/v2/en/indicator/SL.UEM.TOTL.ZS?downloadformat=csv
VIR	Virgin Islands (US)	Latin America & Caribbean	High income	2014	SL.UEM.TOTL.ZS	Unemployment, total (% of total labor force) (modeled ILO estimate)	11.871	% of total labour force (modelled ILO estimate)	2026-07-13	https://api.worldbank.org/v2/en/indicator/SL.UEM.TOTL.ZS?downloadformat=csv
VIR	Virgin Islands (US)	Latin America & Caribbean	High income	2015	SL.UEM.TOTL.ZS	Unemployment, total (% of total labor force) (modeled ILO estimate)	11.649	% of total labour force (modelled ILO estimate)	2026-07-13	https://api.worldbank.org/v2/en/indicator/SL.UEM.TOTL.ZS?downloadformat=csv
VIR	Virgin Islands (US)	Latin America & Caribbean	High income	2016	SL.UEM.TOTL.ZS	Unemployment, total (% of total labor force) (modeled ILO estimate)	11.734	% of total labour force (modelled ILO estimate)	2026-07-13	https://api.worldbank.org/v2/en/indicator/SL.UEM.TOTL.ZS?downloadformat=csv
VIR	Virgin Islands (US)	Latin America & Caribbean	High income	2017	SL.UEM.TOTL.ZS	Unemployment, total (% of total labor force) (modeled ILO estimate)	11.445	% of total labour force (modelled ILO estimate)	2026-07-13	https://api.worldbank.org/v2/en/indicator/SL.UEM.TOTL.ZS?downloadformat=csv
VIR	Virgin Islands (US)	Latin America & Caribbean	High income	2018	SL.UEM.TOTL.ZS	Unemployment, total (% of total labor force) (modeled ILO estimate)	11.703	% of total labour force (modelled ILO estimate)	2026-07-13	https://api.worldbank.org/v2/en/indicator/SL.UEM.TOTL.ZS?downloadformat=csv
VIR	Virgin Islands (US)	Latin America & Caribbean	High income	2019	SL.UEM.TOTL.ZS	Unemployment, total (% of total labor force) (modeled ILO estimate)	11.774	% of total labour force (modelled ILO estimate)	2026-07-13	https://api.worldbank.org/v2/en/indicator/SL.UEM.TOTL.ZS?downloadformat=csv
VIR	Virgin Islands (US)	Latin America & Caribbean	High income	2020	SL.UEM.TOTL.ZS	Unemployment, total (% of total labor force) (modeled ILO estimate)	14.366	% of total labour force (modelled ILO estimate)	2026-07-13	https://api.worldbank.org/v2/en/indicator/SL.UEM.TOTL.ZS?downloadformat=csv
VIR	Virgin Islands (US)	Latin America & Caribbean	High income	2021	SL.UEM.TOTL.ZS	Unemployment, total (% of total labor force) (modeled ILO estimate)	13.508	% of total labour force (modelled ILO estimate)	2026-07-13	https://api.worldbank.org/v2/en/indicator/SL.UEM.TOTL.ZS?downloadformat=csv
VIR	Virgin Islands (US)	Latin America & Caribbean	High income	2022	SL.UEM.TOTL.ZS	Unemployment, total (% of total labor force) (modeled ILO estimate)	12.092	% of total labour force (modelled ILO estimate)	2026-07-13	https://api.worldbank.org/v2/en/indicator/SL.UEM.TOTL.ZS?downloadformat=csv
VIR	Virgin Islands (US)	Latin America & Caribbean	High income	2023	SL.UEM.TOTL.ZS	Unemployment, total (% of total labor force) (modeled ILO estimate)	11.358	% of total labour force (modelled ILO estimate)	2026-07-13	https://api.worldbank.org/v2/en/indicator/SL.UEM.TOTL.ZS?downloadformat=csv
VNM	Viet Nam	East Asia & Pacific	Upper middle income	2010	SL.UEM.TOTL.ZS	Unemployment, total (% of total labor force) (modeled ILO estimate)	1.114	% of total labour force (modelled ILO estimate)	2026-07-13	https://api.worldbank.org/v2/en/indicator/SL.UEM.TOTL.ZS?downloadformat=csv
VNM	Viet Nam	East Asia & Pacific	Upper middle income	2011	SL.UEM.TOTL.ZS	Unemployment, total (% of total labor force) (modeled ILO estimate)	0.999	% of total labour force (modelled ILO estimate)	2026-07-13	https://api.worldbank.org/v2/en/indicator/SL.UEM.TOTL.ZS?downloadformat=csv
VNM	Viet Nam	East Asia & Pacific	Upper middle income	2012	SL.UEM.TOTL.ZS	Unemployment, total (% of total labor force) (modeled ILO estimate)	1.027	% of total labour force (modelled ILO estimate)	2026-07-13	https://api.worldbank.org/v2/en/indicator/SL.UEM.TOTL.ZS?downloadformat=csv
VNM	Viet Nam	East Asia & Pacific	Upper middle income	2013	SL.UEM.TOTL.ZS	Unemployment, total (% of total labor force) (modeled ILO estimate)	1.316	% of total labour force (modelled ILO estimate)	2026-07-13	https://api.worldbank.org/v2/en/indicator/SL.UEM.TOTL.ZS?downloadformat=csv
VNM	Viet Nam	East Asia & Pacific	Upper middle income	2014	SL.UEM.TOTL.ZS	Unemployment, total (% of total labor force) (modeled ILO estimate)	1.256	% of total labour force (modelled ILO estimate)	2026-07-13	https://api.worldbank.org/v2/en/indicator/SL.UEM.TOTL.ZS?downloadformat=csv
VNM	Viet Nam	East Asia & Pacific	Upper middle income	2015	SL.UEM.TOTL.ZS	Unemployment, total (% of total labor force) (modeled ILO estimate)	1.848	% of total labour force (modelled ILO estimate)	2026-07-13	https://api.worldbank.org/v2/en/indicator/SL.UEM.TOTL.ZS?downloadformat=csv
VNM	Viet Nam	East Asia & Pacific	Upper middle income	2016	SL.UEM.TOTL.ZS	Unemployment, total (% of total labor force) (modeled ILO estimate)	1.848	% of total labour force (modelled ILO estimate)	2026-07-13	https://api.worldbank.org/v2/en/indicator/SL.UEM.TOTL.ZS?downloadformat=csv
VNM	Viet Nam	East Asia & Pacific	Upper middle income	2017	SL.UEM.TOTL.ZS	Unemployment, total (% of total labor force) (modeled ILO estimate)	1.874	% of total labour force (modelled ILO estimate)	2026-07-13	https://api.worldbank.org/v2/en/indicator/SL.UEM.TOTL.ZS?downloadformat=csv
VNM	Viet Nam	East Asia & Pacific	Upper middle income	2018	SL.UEM.TOTL.ZS	Unemployment, total (% of total labor force) (modeled ILO estimate)	1.161	% of total labour force (modelled ILO estimate)	2026-07-13	https://api.worldbank.org/v2/en/indicator/SL.UEM.TOTL.ZS?downloadformat=csv
VNM	Viet Nam	East Asia & Pacific	Upper middle income	2019	SL.UEM.TOTL.ZS	Unemployment, total (% of total labor force) (modeled ILO estimate)	1.681	% of total labour force (modelled ILO estimate)	2026-07-13	https://api.worldbank.org/v2/en/indicator/SL.UEM.TOTL.ZS?downloadformat=csv
VNM	Viet Nam	East Asia & Pacific	Upper middle income	2020	SL.UEM.TOTL.ZS	Unemployment, total (% of total labor force) (modeled ILO estimate)	2.103	% of total labour force (modelled ILO estimate)	2026-07-13	https://api.worldbank.org/v2/en/indicator/SL.UEM.TOTL.ZS?downloadformat=csv
VNM	Viet Nam	East Asia & Pacific	Upper middle income	2021	SL.UEM.TOTL.ZS	Unemployment, total (% of total labor force) (modeled ILO estimate)	2.383	% of total labour force (modelled ILO estimate)	2026-07-13	https://api.worldbank.org/v2/en/indicator/SL.UEM.TOTL.ZS?downloadformat=csv
VNM	Viet Nam	East Asia & Pacific	Upper middle income	2022	SL.UEM.TOTL.ZS	Unemployment, total (% of total labor force) (modeled ILO estimate)	1.57	% of total labour force (modelled ILO estimate)	2026-07-13	https://api.worldbank.org/v2/en/indicator/SL.UEM.TOTL.ZS?downloadformat=csv
VNM	Viet Nam	East Asia & Pacific	Upper middle income	2023	SL.UEM.TOTL.ZS	Unemployment, total (% of total labor force) (modeled ILO estimate)	1.645	% of total labour force (modelled ILO estimate)	2026-07-13	https://api.worldbank.org/v2/en/indicator/SL.UEM.TOTL.ZS?downloadformat=csv
VUT	Vanuatu	East Asia & Pacific	Lower middle income	2010	SL.UEM.TOTL.ZS	Unemployment, total (% of total labor force) (modeled ILO estimate)	4.681	% of total labour force (modelled ILO estimate)	2026-07-13	https://api.worldbank.org/v2/en/indicator/SL.UEM.TOTL.ZS?downloadformat=csv
VUT	Vanuatu	East Asia & Pacific	Lower middle income	2011	SL.UEM.TOTL.ZS	Unemployment, total (% of total labor force) (modeled ILO estimate)	4.811	% of total labour force (modelled ILO estimate)	2026-07-13	https://api.worldbank.org/v2/en/indicator/SL.UEM.TOTL.ZS?downloadformat=csv
VUT	Vanuatu	East Asia & Pacific	Lower middle income	2012	SL.UEM.TOTL.ZS	Unemployment, total (% of total labor force) (modeled ILO estimate)	4.936	% of total labour force (modelled ILO estimate)	2026-07-13	https://api.worldbank.org/v2/en/indicator/SL.UEM.TOTL.ZS?downloadformat=csv
VUT	Vanuatu	East Asia & Pacific	Lower middle income	2013	SL.UEM.TOTL.ZS	Unemployment, total (% of total labor force) (modeled ILO estimate)	5.038	% of total labour force (modelled ILO estimate)	2026-07-13	https://api.worldbank.org/v2/en/indicator/SL.UEM.TOTL.ZS?downloadformat=csv
VUT	Vanuatu	East Asia & Pacific	Lower middle income	2014	SL.UEM.TOTL.ZS	Unemployment, total (% of total labor force) (modeled ILO estimate)	5.137	% of total labour force (modelled ILO estimate)	2026-07-13	https://api.worldbank.org/v2/en/indicator/SL.UEM.TOTL.ZS?downloadformat=csv
VUT	Vanuatu	East Asia & Pacific	Lower middle income	2015	SL.UEM.TOTL.ZS	Unemployment, total (% of total labor force) (modeled ILO estimate)	5.168	% of total labour force (modelled ILO estimate)	2026-07-13	https://api.worldbank.org/v2/en/indicator/SL.UEM.TOTL.ZS?downloadformat=csv
VUT	Vanuatu	East Asia & Pacific	Lower middle income	2016	SL.UEM.TOTL.ZS	Unemployment, total (% of total labor force) (modeled ILO estimate)	5.197	% of total labour force (modelled ILO estimate)	2026-07-13	https://api.worldbank.org/v2/en/indicator/SL.UEM.TOTL.ZS?downloadformat=csv
VUT	Vanuatu	East Asia & Pacific	Lower middle income	2017	SL.UEM.TOTL.ZS	Unemployment, total (% of total labor force) (modeled ILO estimate)	5.247	% of total labour force (modelled ILO estimate)	2026-07-13	https://api.worldbank.org/v2/en/indicator/SL.UEM.TOTL.ZS?downloadformat=csv
VUT	Vanuatu	East Asia & Pacific	Lower middle income	2018	SL.UEM.TOTL.ZS	Unemployment, total (% of total labor force) (modeled ILO estimate)	5.353	% of total labour force (modelled ILO estimate)	2026-07-13	https://api.worldbank.org/v2/en/indicator/SL.UEM.TOTL.ZS?downloadformat=csv
VUT	Vanuatu	East Asia & Pacific	Lower middle income	2019	SL.UEM.TOTL.ZS	Unemployment, total (% of total labor force) (modeled ILO estimate)	5.444	% of total labour force (modelled ILO estimate)	2026-07-13	https://api.worldbank.org/v2/en/indicator/SL.UEM.TOTL.ZS?downloadformat=csv
VUT	Vanuatu	East Asia & Pacific	Lower middle income	2020	SL.UEM.TOTL.ZS	Unemployment, total (% of total labor force) (modeled ILO estimate)	4.046	% of total labour force (modelled ILO estimate)	2026-07-13	https://api.worldbank.org/v2/en/indicator/SL.UEM.TOTL.ZS?downloadformat=csv
VUT	Vanuatu	East Asia & Pacific	Lower middle income	2021	SL.UEM.TOTL.ZS	Unemployment, total (% of total labor force) (modeled ILO estimate)	4.776	% of total labour force (modelled ILO estimate)	2026-07-13	https://api.worldbank.org/v2/en/indicator/SL.UEM.TOTL.ZS?downloadformat=csv
VUT	Vanuatu	East Asia & Pacific	Lower middle income	2022	SL.UEM.TOTL.ZS	Unemployment, total (% of total labor force) (modeled ILO estimate)	5.077	% of total labour force (modelled ILO estimate)	2026-07-13	https://api.worldbank.org/v2/en/indicator/SL.UEM.TOTL.ZS?downloadformat=csv
VUT	Vanuatu	East Asia & Pacific	Lower middle income	2023	SL.UEM.TOTL.ZS	Unemployment, total (% of total labor force) (modeled ILO estimate)	5.011	% of total labour force (modelled ILO estimate)	2026-07-13	https://api.worldbank.org/v2/en/indicator/SL.UEM.TOTL.ZS?downloadformat=csv
WSM	Samoa	East Asia & Pacific	Upper middle income	2010	SL.UEM.TOTL.ZS	Unemployment, total (% of total labor force) (modeled ILO estimate)	5.621	% of total labour force (modelled ILO estimate)	2026-07-13	https://api.worldbank.org/v2/en/indicator/SL.UEM.TOTL.ZS?downloadformat=csv
WSM	Samoa	East Asia & Pacific	Upper middle income	2011	SL.UEM.TOTL.ZS	Unemployment, total (% of total labor force) (modeled ILO estimate)	5.68	% of total labour force (modelled ILO estimate)	2026-07-13	https://api.worldbank.org/v2/en/indicator/SL.UEM.TOTL.ZS?downloadformat=csv
WSM	Samoa	East Asia & Pacific	Upper middle income	2012	SL.UEM.TOTL.ZS	Unemployment, total (% of total labor force) (modeled ILO estimate)	8.752	% of total labour force (modelled ILO estimate)	2026-07-13	https://api.worldbank.org/v2/en/indicator/SL.UEM.TOTL.ZS?downloadformat=csv
WSM	Samoa	East Asia & Pacific	Upper middle income	2013	SL.UEM.TOTL.ZS	Unemployment, total (% of total labor force) (modeled ILO estimate)	8.772	% of total labour force (modelled ILO estimate)	2026-07-13	https://api.worldbank.org/v2/en/indicator/SL.UEM.TOTL.ZS?downloadformat=csv
WSM	Samoa	East Asia & Pacific	Upper middle income	2014	SL.UEM.TOTL.ZS	Unemployment, total (% of total labor force) (modeled ILO estimate)	8.72	% of total labour force (modelled ILO estimate)	2026-07-13	https://api.worldbank.org/v2/en/indicator/SL.UEM.TOTL.ZS?downloadformat=csv
WSM	Samoa	East Asia & Pacific	Upper middle income	2015	SL.UEM.TOTL.ZS	Unemployment, total (% of total labor force) (modeled ILO estimate)	8.901	% of total labour force (modelled ILO estimate)	2026-07-13	https://api.worldbank.org/v2/en/indicator/SL.UEM.TOTL.ZS?downloadformat=csv
WSM	Samoa	East Asia & Pacific	Upper middle income	2016	SL.UEM.TOTL.ZS	Unemployment, total (% of total labor force) (modeled ILO estimate)	9.063	% of total labour force (modelled ILO estimate)	2026-07-13	https://api.worldbank.org/v2/en/indicator/SL.UEM.TOTL.ZS?downloadformat=csv
WSM	Samoa	East Asia & Pacific	Upper middle income	2017	SL.UEM.TOTL.ZS	Unemployment, total (% of total labor force) (modeled ILO estimate)	9.4	% of total labour force (modelled ILO estimate)	2026-07-13	https://api.worldbank.org/v2/en/indicator/SL.UEM.TOTL.ZS?downloadformat=csv
WSM	Samoa	East Asia & Pacific	Upper middle income	2018	SL.UEM.TOTL.ZS	Unemployment, total (% of total labor force) (modeled ILO estimate)	8.649	% of total labour force (modelled ILO estimate)	2026-07-13	https://api.worldbank.org/v2/en/indicator/SL.UEM.TOTL.ZS?downloadformat=csv
WSM	Samoa	East Asia & Pacific	Upper middle income	2019	SL.UEM.TOTL.ZS	Unemployment, total (% of total labor force) (modeled ILO estimate)	7.858	% of total labour force (modelled ILO estimate)	2026-07-13	https://api.worldbank.org/v2/en/indicator/SL.UEM.TOTL.ZS?downloadformat=csv
WSM	Samoa	East Asia & Pacific	Upper middle income	2020	SL.UEM.TOTL.ZS	Unemployment, total (% of total labor force) (modeled ILO estimate)	7.467	% of total labour force (modelled ILO estimate)	2026-07-13	https://api.worldbank.org/v2/en/indicator/SL.UEM.TOTL.ZS?downloadformat=csv
WSM	Samoa	East Asia & Pacific	Upper middle income	2021	SL.UEM.TOTL.ZS	Unemployment, total (% of total labor force) (modeled ILO estimate)	6.664	% of total labour force (modelled ILO estimate)	2026-07-13	https://api.worldbank.org/v2/en/indicator/SL.UEM.TOTL.ZS?downloadformat=csv
WSM	Samoa	East Asia & Pacific	Upper middle income	2022	SL.UEM.TOTL.ZS	Unemployment, total (% of total labor force) (modeled ILO estimate)	5.048	% of total labour force (modelled ILO estimate)	2026-07-13	https://api.worldbank.org/v2/en/indicator/SL.UEM.TOTL.ZS?downloadformat=csv
WSM	Samoa	East Asia & Pacific	Upper middle income	2023	SL.UEM.TOTL.ZS	Unemployment, total (% of total labor force) (modeled ILO estimate)	4.92	% of total labour force (modelled ILO estimate)	2026-07-13	https://api.worldbank.org/v2/en/indicator/SL.UEM.TOTL.ZS?downloadformat=csv
XKX	Kosovo	Europe & Central Asia	Upper middle income	2010	SL.UEM.TOTL.ZS	Unemployment, total (% of total labor force) (modeled ILO estimate)		% of total labour force (modelled ILO estimate)	2026-07-13	https://api.worldbank.org/v2/en/indicator/SL.UEM.TOTL.ZS?downloadformat=csv
XKX	Kosovo	Europe & Central Asia	Upper middle income	2011	SL.UEM.TOTL.ZS	Unemployment, total (% of total labor force) (modeled ILO estimate)		% of total labour force (modelled ILO estimate)	2026-07-13	https://api.worldbank.org/v2/en/indicator/SL.UEM.TOTL.ZS?downloadformat=csv
XKX	Kosovo	Europe & Central Asia	Upper middle income	2012	SL.UEM.TOTL.ZS	Unemployment, total (% of total labor force) (modeled ILO estimate)		% of total labour force (modelled ILO estimate)	2026-07-13	https://api.worldbank.org/v2/en/indicator/SL.UEM.TOTL.ZS?downloadformat=csv
XKX	Kosovo	Europe & Central Asia	Upper middle income	2013	SL.UEM.TOTL.ZS	Unemployment, total (% of total labor force) (modeled ILO estimate)		% of total labour force (modelled ILO estimate)	2026-07-13	https://api.worldbank.org/v2/en/indicator/SL.UEM.TOTL.ZS?downloadformat=csv
XKX	Kosovo	Europe & Central Asia	Upper middle income	2014	SL.UEM.TOTL.ZS	Unemployment, total (% of total labor force) (modeled ILO estimate)		% of total labour force (modelled ILO estimate)	2026-07-13	https://api.worldbank.org/v2/en/indicator/SL.UEM.TOTL.ZS?downloadformat=csv
XKX	Kosovo	Europe & Central Asia	Upper middle income	2015	SL.UEM.TOTL.ZS	Unemployment, total (% of total labor force) (modeled ILO estimate)		% of total labour force (modelled ILO estimate)	2026-07-13	https://api.worldbank.org/v2/en/indicator/SL.UEM.TOTL.ZS?downloadformat=csv
XKX	Kosovo	Europe & Central Asia	Upper middle income	2016	SL.UEM.TOTL.ZS	Unemployment, total (% of total labor force) (modeled ILO estimate)		% of total labour force (modelled ILO estimate)	2026-07-13	https://api.worldbank.org/v2/en/indicator/SL.UEM.TOTL.ZS?downloadformat=csv
XKX	Kosovo	Europe & Central Asia	Upper middle income	2017	SL.UEM.TOTL.ZS	Unemployment, total (% of total labor force) (modeled ILO estimate)		% of total labour force (modelled ILO estimate)	2026-07-13	https://api.worldbank.org/v2/en/indicator/SL.UEM.TOTL.ZS?downloadformat=csv
XKX	Kosovo	Europe & Central Asia	Upper middle income	2018	SL.UEM.TOTL.ZS	Unemployment, total (% of total labor force) (modeled ILO estimate)		% of total labour force (modelled ILO estimate)	2026-07-13	https://api.worldbank.org/v2/en/indicator/SL.UEM.TOTL.ZS?downloadformat=csv
XKX	Kosovo	Europe & Central Asia	Upper middle income	2019	SL.UEM.TOTL.ZS	Unemployment, total (% of total labor force) (modeled ILO estimate)		% of total labour force (modelled ILO estimate)	2026-07-13	https://api.worldbank.org/v2/en/indicator/SL.UEM.TOTL.ZS?downloadformat=csv
XKX	Kosovo	Europe & Central Asia	Upper middle income	2020	SL.UEM.TOTL.ZS	Unemployment, total (% of total labor force) (modeled ILO estimate)		% of total labour force (modelled ILO estimate)	2026-07-13	https://api.worldbank.org/v2/en/indicator/SL.UEM.TOTL.ZS?downloadformat=csv
XKX	Kosovo	Europe & Central Asia	Upper middle income	2021	SL.UEM.TOTL.ZS	Unemployment, total (% of total labor force) (modeled ILO estimate)		% of total labour force (modelled ILO estimate)	2026-07-13	https://api.worldbank.org/v2/en/indicator/SL.UEM.TOTL.ZS?downloadformat=csv
XKX	Kosovo	Europe & Central Asia	Upper middle income	2022	SL.UEM.TOTL.ZS	Unemployment, total (% of total labor force) (modeled ILO estimate)		% of total labour force (modelled ILO estimate)	2026-07-13	https://api.worldbank.org/v2/en/indicator/SL.UEM.TOTL.ZS?downloadformat=csv
XKX	Kosovo	Europe & Central Asia	Upper middle income	2023	SL.UEM.TOTL.ZS	Unemployment, total (% of total labor force) (modeled ILO estimate)		% of total labour force (modelled ILO estimate)	2026-07-13	https://api.worldbank.org/v2/en/indicator/SL.UEM.TOTL.ZS?downloadformat=csv
YEM	Yemen, Rep.	Middle East & North Africa	Low income	2010	SL.UEM.TOTL.ZS	Unemployment, total (% of total labor force) (modeled ILO estimate)	12.777	% of total labour force (modelled ILO estimate)	2026-07-13	https://api.worldbank.org/v2/en/indicator/SL.UEM.TOTL.ZS?downloadformat=csv
YEM	Yemen, Rep.	Middle East & North Africa	Low income	2011	SL.UEM.TOTL.ZS	Unemployment, total (% of total labor force) (modeled ILO estimate)	13.311	% of total labour force (modelled ILO estimate)	2026-07-13	https://api.worldbank.org/v2/en/indicator/SL.UEM.TOTL.ZS?downloadformat=csv
YEM	Yemen, Rep.	Middle East & North Africa	Low income	2012	SL.UEM.TOTL.ZS	Unemployment, total (% of total labor force) (modeled ILO estimate)	13.473	% of total labour force (modelled ILO estimate)	2026-07-13	https://api.worldbank.org/v2/en/indicator/SL.UEM.TOTL.ZS?downloadformat=csv
YEM	Yemen, Rep.	Middle East & North Africa	Low income	2013	SL.UEM.TOTL.ZS	Unemployment, total (% of total labor force) (modeled ILO estimate)	13.673	% of total labour force (modelled ILO estimate)	2026-07-13	https://api.worldbank.org/v2/en/indicator/SL.UEM.TOTL.ZS?downloadformat=csv
YEM	Yemen, Rep.	Middle East & North Africa	Low income	2014	SL.UEM.TOTL.ZS	Unemployment, total (% of total labor force) (modeled ILO estimate)	13.467	% of total labour force (modelled ILO estimate)	2026-07-13	https://api.worldbank.org/v2/en/indicator/SL.UEM.TOTL.ZS?downloadformat=csv
YEM	Yemen, Rep.	Middle East & North Africa	Low income	2015	SL.UEM.TOTL.ZS	Unemployment, total (% of total labor force) (modeled ILO estimate)	17.9	% of total labour force (modelled ILO estimate)	2026-07-13	https://api.worldbank.org/v2/en/indicator/SL.UEM.TOTL.ZS?downloadformat=csv
YEM	Yemen, Rep.	Middle East & North Africa	Low income	2016	SL.UEM.TOTL.ZS	Unemployment, total (% of total labor force) (modeled ILO estimate)	18.42	% of total labour force (modelled ILO estimate)	2026-07-13	https://api.worldbank.org/v2/en/indicator/SL.UEM.TOTL.ZS?downloadformat=csv
YEM	Yemen, Rep.	Middle East & North Africa	Low income	2017	SL.UEM.TOTL.ZS	Unemployment, total (% of total labor force) (modeled ILO estimate)	18.611	% of total labour force (modelled ILO estimate)	2026-07-13	https://api.worldbank.org/v2/en/indicator/SL.UEM.TOTL.ZS?downloadformat=csv
YEM	Yemen, Rep.	Middle East & North Africa	Low income	2018	SL.UEM.TOTL.ZS	Unemployment, total (% of total labor force) (modeled ILO estimate)	17.593	% of total labour force (modelled ILO estimate)	2026-07-13	https://api.worldbank.org/v2/en/indicator/SL.UEM.TOTL.ZS?downloadformat=csv
YEM	Yemen, Rep.	Middle East & North Africa	Low income	2019	SL.UEM.TOTL.ZS	Unemployment, total (% of total labor force) (modeled ILO estimate)	17.213	% of total labour force (modelled ILO estimate)	2026-07-13	https://api.worldbank.org/v2/en/indicator/SL.UEM.TOTL.ZS?downloadformat=csv
YEM	Yemen, Rep.	Middle East & North Africa	Low income	2020	SL.UEM.TOTL.ZS	Unemployment, total (% of total labor force) (modeled ILO estimate)	17.963	% of total labour force (modelled ILO estimate)	2026-07-13	https://api.worldbank.org/v2/en/indicator/SL.UEM.TOTL.ZS?downloadformat=csv
YEM	Yemen, Rep.	Middle East & North Africa	Low income	2021	SL.UEM.TOTL.ZS	Unemployment, total (% of total labor force) (modeled ILO estimate)	18.312	% of total labour force (modelled ILO estimate)	2026-07-13	https://api.worldbank.org/v2/en/indicator/SL.UEM.TOTL.ZS?downloadformat=csv
YEM	Yemen, Rep.	Middle East & North Africa	Low income	2022	SL.UEM.TOTL.ZS	Unemployment, total (% of total labor force) (modeled ILO estimate)	17.224	% of total labour force (modelled ILO estimate)	2026-07-13	https://api.worldbank.org/v2/en/indicator/SL.UEM.TOTL.ZS?downloadformat=csv
YEM	Yemen, Rep.	Middle East & North Africa	Low income	2023	SL.UEM.TOTL.ZS	Unemployment, total (% of total labor force) (modeled ILO estimate)	16.944	% of total labour force (modelled ILO estimate)	2026-07-13	https://api.worldbank.org/v2/en/indicator/SL.UEM.TOTL.ZS?downloadformat=csv
ZAF	South Africa	Sub-Saharan Africa	Upper middle income	2010	SL.UEM.TOTL.ZS	Unemployment, total (% of total labor force) (modeled ILO estimate)	24.683	% of total labour force (modelled ILO estimate)	2026-07-13	https://api.worldbank.org/v2/en/indicator/SL.UEM.TOTL.ZS?downloadformat=csv
ZAF	South Africa	Sub-Saharan Africa	Upper middle income	2011	SL.UEM.TOTL.ZS	Unemployment, total (% of total labor force) (modeled ILO estimate)	24.639	% of total labour force (modelled ILO estimate)	2026-07-13	https://api.worldbank.org/v2/en/indicator/SL.UEM.TOTL.ZS?downloadformat=csv
ZAF	South Africa	Sub-Saharan Africa	Upper middle income	2012	SL.UEM.TOTL.ZS	Unemployment, total (% of total labor force) (modeled ILO estimate)	24.727	% of total labour force (modelled ILO estimate)	2026-07-13	https://api.worldbank.org/v2/en/indicator/SL.UEM.TOTL.ZS?downloadformat=csv
ZAF	South Africa	Sub-Saharan Africa	Upper middle income	2013	SL.UEM.TOTL.ZS	Unemployment, total (% of total labor force) (modeled ILO estimate)	24.561	% of total labour force (modelled ILO estimate)	2026-07-13	https://api.worldbank.org/v2/en/indicator/SL.UEM.TOTL.ZS?downloadformat=csv
ZAF	South Africa	Sub-Saharan Africa	Upper middle income	2014	SL.UEM.TOTL.ZS	Unemployment, total (% of total labor force) (modeled ILO estimate)	24.89	% of total labour force (modelled ILO estimate)	2026-07-13	https://api.worldbank.org/v2/en/indicator/SL.UEM.TOTL.ZS?downloadformat=csv
ZAF	South Africa	Sub-Saharan Africa	Upper middle income	2015	SL.UEM.TOTL.ZS	Unemployment, total (% of total labor force) (modeled ILO estimate)	25.149	% of total labour force (modelled ILO estimate)	2026-07-13	https://api.worldbank.org/v2/en/indicator/SL.UEM.TOTL.ZS?downloadformat=csv
ZAF	South Africa	Sub-Saharan Africa	Upper middle income	2016	SL.UEM.TOTL.ZS	Unemployment, total (% of total labor force) (modeled ILO estimate)	26.536	% of total labour force (modelled ILO estimate)	2026-07-13	https://api.worldbank.org/v2/en/indicator/SL.UEM.TOTL.ZS?downloadformat=csv
ZAF	South Africa	Sub-Saharan Africa	Upper middle income	2017	SL.UEM.TOTL.ZS	Unemployment, total (% of total labor force) (modeled ILO estimate)	27.035	% of total labour force (modelled ILO estimate)	2026-07-13	https://api.worldbank.org/v2/en/indicator/SL.UEM.TOTL.ZS?downloadformat=csv
ZAF	South Africa	Sub-Saharan Africa	Upper middle income	2018	SL.UEM.TOTL.ZS	Unemployment, total (% of total labor force) (modeled ILO estimate)	26.906	% of total labour force (modelled ILO estimate)	2026-07-13	https://api.worldbank.org/v2/en/indicator/SL.UEM.TOTL.ZS?downloadformat=csv
ZAF	South Africa	Sub-Saharan Africa	Upper middle income	2019	SL.UEM.TOTL.ZS	Unemployment, total (% of total labor force) (modeled ILO estimate)	28.468	% of total labour force (modelled ILO estimate)	2026-07-13	https://api.worldbank.org/v2/en/indicator/SL.UEM.TOTL.ZS?downloadformat=csv
ZAF	South Africa	Sub-Saharan Africa	Upper middle income	2020	SL.UEM.TOTL.ZS	Unemployment, total (% of total labor force) (modeled ILO estimate)	29.217	% of total labour force (modelled ILO estimate)	2026-07-13	https://api.worldbank.org/v2/en/indicator/SL.UEM.TOTL.ZS?downloadformat=csv
ZAF	South Africa	Sub-Saharan Africa	Upper middle income	2021	SL.UEM.TOTL.ZS	Unemployment, total (% of total labor force) (modeled ILO estimate)	34.007	% of total labour force (modelled ILO estimate)	2026-07-13	https://api.worldbank.org/v2/en/indicator/SL.UEM.TOTL.ZS?downloadformat=csv
ZAF	South Africa	Sub-Saharan Africa	Upper middle income	2022	SL.UEM.TOTL.ZS	Unemployment, total (% of total labor force) (modeled ILO estimate)	33.268	% of total labour force (modelled ILO estimate)	2026-07-13	https://api.worldbank.org/v2/en/indicator/SL.UEM.TOTL.ZS?downloadformat=csv
ZAF	South Africa	Sub-Saharan Africa	Upper middle income	2023	SL.UEM.TOTL.ZS	Unemployment, total (% of total labor force) (modeled ILO estimate)	32.098	% of total labour force (modelled ILO estimate)	2026-07-13	https://api.worldbank.org/v2/en/indicator/SL.UEM.TOTL.ZS?downloadformat=csv
ZMB	Zambia	Sub-Saharan Africa	Lower middle income	2010	SL.UEM.TOTL.ZS	Unemployment, total (% of total labor force) (modeled ILO estimate)	13.19	% of total labour force (modelled ILO estimate)	2026-07-13	https://api.worldbank.org/v2/en/indicator/SL.UEM.TOTL.ZS?downloadformat=csv
ZMB	Zambia	Sub-Saharan Africa	Lower middle income	2011	SL.UEM.TOTL.ZS	Unemployment, total (% of total labor force) (modeled ILO estimate)	10.548	% of total labour force (modelled ILO estimate)	2026-07-13	https://api.worldbank.org/v2/en/indicator/SL.UEM.TOTL.ZS?downloadformat=csv
ZMB	Zambia	Sub-Saharan Africa	Lower middle income	2012	SL.UEM.TOTL.ZS	Unemployment, total (% of total labor force) (modeled ILO estimate)	7.85	% of total labour force (modelled ILO estimate)	2026-07-13	https://api.worldbank.org/v2/en/indicator/SL.UEM.TOTL.ZS?downloadformat=csv
ZMB	Zambia	Sub-Saharan Africa	Lower middle income	2013	SL.UEM.TOTL.ZS	Unemployment, total (% of total labor force) (modeled ILO estimate)	7.272	% of total labour force (modelled ILO estimate)	2026-07-13	https://api.worldbank.org/v2/en/indicator/SL.UEM.TOTL.ZS?downloadformat=csv
ZMB	Zambia	Sub-Saharan Africa	Lower middle income	2014	SL.UEM.TOTL.ZS	Unemployment, total (% of total labor force) (modeled ILO estimate)	6.576	% of total labour force (modelled ILO estimate)	2026-07-13	https://api.worldbank.org/v2/en/indicator/SL.UEM.TOTL.ZS?downloadformat=csv
ZMB	Zambia	Sub-Saharan Africa	Lower middle income	2015	SL.UEM.TOTL.ZS	Unemployment, total (% of total labor force) (modeled ILO estimate)	5.951	% of total labour force (modelled ILO estimate)	2026-07-13	https://api.worldbank.org/v2/en/indicator/SL.UEM.TOTL.ZS?downloadformat=csv
ZMB	Zambia	Sub-Saharan Africa	Lower middle income	2016	SL.UEM.TOTL.ZS	Unemployment, total (% of total labor force) (modeled ILO estimate)	5.244	% of total labour force (modelled ILO estimate)	2026-07-13	https://api.worldbank.org/v2/en/indicator/SL.UEM.TOTL.ZS?downloadformat=csv
ZMB	Zambia	Sub-Saharan Africa	Lower middle income	2017	SL.UEM.TOTL.ZS	Unemployment, total (% of total labor force) (modeled ILO estimate)	4.529	% of total labour force (modelled ILO estimate)	2026-07-13	https://api.worldbank.org/v2/en/indicator/SL.UEM.TOTL.ZS?downloadformat=csv
ZMB	Zambia	Sub-Saharan Africa	Lower middle income	2018	SL.UEM.TOTL.ZS	Unemployment, total (% of total labor force) (modeled ILO estimate)	5.032	% of total labour force (modelled ILO estimate)	2026-07-13	https://api.worldbank.org/v2/en/indicator/SL.UEM.TOTL.ZS?downloadformat=csv
ZMB	Zambia	Sub-Saharan Africa	Lower middle income	2019	SL.UEM.TOTL.ZS	Unemployment, total (% of total labor force) (modeled ILO estimate)	5.538	% of total labour force (modelled ILO estimate)	2026-07-13	https://api.worldbank.org/v2/en/indicator/SL.UEM.TOTL.ZS?downloadformat=csv
ZMB	Zambia	Sub-Saharan Africa	Lower middle income	2020	SL.UEM.TOTL.ZS	Unemployment, total (% of total labor force) (modeled ILO estimate)	6.032	% of total labour force (modelled ILO estimate)	2026-07-13	https://api.worldbank.org/v2/en/indicator/SL.UEM.TOTL.ZS?downloadformat=csv
ZMB	Zambia	Sub-Saharan Africa	Lower middle income	2021	SL.UEM.TOTL.ZS	Unemployment, total (% of total labor force) (modeled ILO estimate)	5.197	% of total labour force (modelled ILO estimate)	2026-07-13	https://api.worldbank.org/v2/en/indicator/SL.UEM.TOTL.ZS?downloadformat=csv
ZMB	Zambia	Sub-Saharan Africa	Lower middle income	2022	SL.UEM.TOTL.ZS	Unemployment, total (% of total labor force) (modeled ILO estimate)	5.993	% of total labour force (modelled ILO estimate)	2026-07-13	https://api.worldbank.org/v2/en/indicator/SL.UEM.TOTL.ZS?downloadformat=csv
ZMB	Zambia	Sub-Saharan Africa	Lower middle income	2023	SL.UEM.TOTL.ZS	Unemployment, total (% of total labor force) (modeled ILO estimate)	5.861	% of total labour force (modelled ILO estimate)	2026-07-13	https://api.worldbank.org/v2/en/indicator/SL.UEM.TOTL.ZS?downloadformat=csv
ZWE	Zimbabwe	Sub-Saharan Africa	Lower middle income	2010	SL.UEM.TOTL.ZS	Unemployment, total (% of total labor force) (modeled ILO estimate)	5.469	% of total labour force (modelled ILO estimate)	2026-07-13	https://api.worldbank.org/v2/en/indicator/SL.UEM.TOTL.ZS?downloadformat=csv
ZWE	Zimbabwe	Sub-Saharan Africa	Lower middle income	2011	SL.UEM.TOTL.ZS	Unemployment, total (% of total labor force) (modeled ILO estimate)	5.368	% of total labour force (modelled ILO estimate)	2026-07-13	https://api.worldbank.org/v2/en/indicator/SL.UEM.TOTL.ZS?downloadformat=csv
ZWE	Zimbabwe	Sub-Saharan Africa	Lower middle income	2012	SL.UEM.TOTL.ZS	Unemployment, total (% of total labor force) (modeled ILO estimate)	5.057	% of total labour force (modelled ILO estimate)	2026-07-13	https://api.worldbank.org/v2/en/indicator/SL.UEM.TOTL.ZS?downloadformat=csv
ZWE	Zimbabwe	Sub-Saharan Africa	Lower middle income	2013	SL.UEM.TOTL.ZS	Unemployment, total (% of total labor force) (modeled ILO estimate)	4.948	% of total labour force (modelled ILO estimate)	2026-07-13	https://api.worldbank.org/v2/en/indicator/SL.UEM.TOTL.ZS?downloadformat=csv
ZWE	Zimbabwe	Sub-Saharan Africa	Lower middle income	2014	SL.UEM.TOTL.ZS	Unemployment, total (% of total labor force) (modeled ILO estimate)	4.774	% of total labour force (modelled ILO estimate)	2026-07-13	https://api.worldbank.org/v2/en/indicator/SL.UEM.TOTL.ZS?downloadformat=csv
ZWE	Zimbabwe	Sub-Saharan Africa	Lower middle income	2015	SL.UEM.TOTL.ZS	Unemployment, total (% of total labor force) (modeled ILO estimate)	5.399	% of total labour force (modelled ILO estimate)	2026-07-13	https://api.worldbank.org/v2/en/indicator/SL.UEM.TOTL.ZS?downloadformat=csv
ZWE	Zimbabwe	Sub-Saharan Africa	Lower middle income	2016	SL.UEM.TOTL.ZS	Unemployment, total (% of total labor force) (modeled ILO estimate)	5.896	% of total labour force (modelled ILO estimate)	2026-07-13	https://api.worldbank.org/v2/en/indicator/SL.UEM.TOTL.ZS?downloadformat=csv
ZWE	Zimbabwe	Sub-Saharan Africa	Lower middle income	2017	SL.UEM.TOTL.ZS	Unemployment, total (% of total labor force) (modeled ILO estimate)	6.35	% of total labour force (modelled ILO estimate)	2026-07-13	https://api.worldbank.org/v2/en/indicator/SL.UEM.TOTL.ZS?downloadformat=csv
ZWE	Zimbabwe	Sub-Saharan Africa	Lower middle income	2018	SL.UEM.TOTL.ZS	Unemployment, total (% of total labor force) (modeled ILO estimate)	6.788	% of total labour force (modelled ILO estimate)	2026-07-13	https://api.worldbank.org/v2/en/indicator/SL.UEM.TOTL.ZS?downloadformat=csv
ZWE	Zimbabwe	Sub-Saharan Africa	Lower middle income	2019	SL.UEM.TOTL.ZS	Unemployment, total (% of total labor force) (modeled ILO estimate)	7.373	% of total labour force (modelled ILO estimate)	2026-07-13	https://api.worldbank.org/v2/en/indicator/SL.UEM.TOTL.ZS?downloadformat=csv
ZWE	Zimbabwe	Sub-Saharan Africa	Lower middle income	2020	SL.UEM.TOTL.ZS	Unemployment, total (% of total labor force) (modeled ILO estimate)	8.617	% of total labour force (modelled ILO estimate)	2026-07-13	https://api.worldbank.org/v2/en/indicator/SL.UEM.TOTL.ZS?downloadformat=csv
ZWE	Zimbabwe	Sub-Saharan Africa	Lower middle income	2021	SL.UEM.TOTL.ZS	Unemployment, total (% of total labor force) (modeled ILO estimate)	9.54	% of total labour force (modelled ILO estimate)	2026-07-13	https://api.worldbank.org/v2/en/indicator/SL.UEM.TOTL.ZS?downloadformat=csv
ZWE	Zimbabwe	Sub-Saharan Africa	Lower middle income	2022	SL.UEM.TOTL.ZS	Unemployment, total (% of total labor force) (modeled ILO estimate)	10.087	% of total labour force (modelled ILO estimate)	2026-07-13	https://api.worldbank.org/v2/en/indicator/SL.UEM.TOTL.ZS?downloadformat=csv
ZWE	Zimbabwe	Sub-Saharan Africa	Lower middle income	2023	SL.UEM.TOTL.ZS	Unemployment, total (% of total labor force) (modeled ILO estimate)	9.348	% of total labour force (modelled ILO estimate)	2026-07-13	https://api.worldbank.org/v2/en/indicator/SL.UEM.TOTL.ZS?downloadformat=csv
ABW	Aruba	Latin America & Caribbean	High income	2010	SP.POP.65UP.TO.ZS	Population ages 65 and above (% of total population)	9.48923	% of population	2026-07-13	https://api.worldbank.org/v2/en/indicator/SP.POP.65UP.TO.ZS?downloadformat=csv
ABW	Aruba	Latin America & Caribbean	High income	2011	SP.POP.65UP.TO.ZS	Population ages 65 and above (% of total population)	9.85086	% of population	2026-07-13	https://api.worldbank.org/v2/en/indicator/SP.POP.65UP.TO.ZS?downloadformat=csv
ABW	Aruba	Latin America & Caribbean	High income	2012	SP.POP.65UP.TO.ZS	Population ages 65 and above (% of total population)	10.2596	% of population	2026-07-13	https://api.worldbank.org/v2/en/indicator/SP.POP.65UP.TO.ZS?downloadformat=csv
ABW	Aruba	Latin America & Caribbean	High income	2013	SP.POP.65UP.TO.ZS	Population ages 65 and above (% of total population)	10.6935	% of population	2026-07-13	https://api.worldbank.org/v2/en/indicator/SP.POP.65UP.TO.ZS?downloadformat=csv
ABW	Aruba	Latin America & Caribbean	High income	2014	SP.POP.65UP.TO.ZS	Population ages 65 and above (% of total population)	11.1519	% of population	2026-07-13	https://api.worldbank.org/v2/en/indicator/SP.POP.65UP.TO.ZS?downloadformat=csv
ABW	Aruba	Latin America & Caribbean	High income	2015	SP.POP.65UP.TO.ZS	Population ages 65 and above (% of total population)	11.6404	% of population	2026-07-13	https://api.worldbank.org/v2/en/indicator/SP.POP.65UP.TO.ZS?downloadformat=csv
ABW	Aruba	Latin America & Caribbean	High income	2016	SP.POP.65UP.TO.ZS	Population ages 65 and above (% of total population)	12.1632	% of population	2026-07-13	https://api.worldbank.org/v2/en/indicator/SP.POP.65UP.TO.ZS?downloadformat=csv
ABW	Aruba	Latin America & Caribbean	High income	2017	SP.POP.65UP.TO.ZS	Population ages 65 and above (% of total population)	12.7168	% of population	2026-07-13	https://api.worldbank.org/v2/en/indicator/SP.POP.65UP.TO.ZS?downloadformat=csv
ABW	Aruba	Latin America & Caribbean	High income	2018	SP.POP.65UP.TO.ZS	Population ages 65 and above (% of total population)	13.3108	% of population	2026-07-13	https://api.worldbank.org/v2/en/indicator/SP.POP.65UP.TO.ZS?downloadformat=csv
ABW	Aruba	Latin America & Caribbean	High income	2019	SP.POP.65UP.TO.ZS	Population ages 65 and above (% of total population)	13.942	% of population	2026-07-13	https://api.worldbank.org/v2/en/indicator/SP.POP.65UP.TO.ZS?downloadformat=csv
ABW	Aruba	Latin America & Caribbean	High income	2020	SP.POP.65UP.TO.ZS	Population ages 65 and above (% of total population)	14.5767	% of population	2026-07-13	https://api.worldbank.org/v2/en/indicator/SP.POP.65UP.TO.ZS?downloadformat=csv
ABW	Aruba	Latin America & Caribbean	High income	2021	SP.POP.65UP.TO.ZS	Population ages 65 and above (% of total population)	15.1295	% of population	2026-07-13	https://api.worldbank.org/v2/en/indicator/SP.POP.65UP.TO.ZS?downloadformat=csv
ABW	Aruba	Latin America & Caribbean	High income	2022	SP.POP.65UP.TO.ZS	Population ages 65 and above (% of total population)	15.7002	% of population	2026-07-13	https://api.worldbank.org/v2/en/indicator/SP.POP.65UP.TO.ZS?downloadformat=csv
ABW	Aruba	Latin America & Caribbean	High income	2023	SP.POP.65UP.TO.ZS	Population ages 65 and above (% of total population)	16.369	% of population	2026-07-13	https://api.worldbank.org/v2/en/indicator/SP.POP.65UP.TO.ZS?downloadformat=csv
AFG	Afghanistan	Middle East & North Africa	Low income	2010	SP.POP.65UP.TO.ZS	Population ages 65 and above (% of total population)	2.30661	% of population	2026-07-13	https://api.worldbank.org/v2/en/indicator/SP.POP.65UP.TO.ZS?downloadformat=csv
AFG	Afghanistan	Middle East & North Africa	Low income	2011	SP.POP.65UP.TO.ZS	Population ages 65 and above (% of total population)	2.32214	% of population	2026-07-13	https://api.worldbank.org/v2/en/indicator/SP.POP.65UP.TO.ZS?downloadformat=csv
AFG	Afghanistan	Middle East & North Africa	Low income	2012	SP.POP.65UP.TO.ZS	Population ages 65 and above (% of total population)	2.33791	% of population	2026-07-13	https://api.worldbank.org/v2/en/indicator/SP.POP.65UP.TO.ZS?downloadformat=csv
AFG	Afghanistan	Middle East & North Africa	Low income	2013	SP.POP.65UP.TO.ZS	Population ages 65 and above (% of total population)	2.34977	% of population	2026-07-13	https://api.worldbank.org/v2/en/indicator/SP.POP.65UP.TO.ZS?downloadformat=csv
AFG	Afghanistan	Middle East & North Africa	Low income	2014	SP.POP.65UP.TO.ZS	Population ages 65 and above (% of total population)	2.35654	% of population	2026-07-13	https://api.worldbank.org/v2/en/indicator/SP.POP.65UP.TO.ZS?downloadformat=csv
AFG	Afghanistan	Middle East & North Africa	Low income	2015	SP.POP.65UP.TO.ZS	Population ages 65 and above (% of total population)	2.3567	% of population	2026-07-13	https://api.worldbank.org/v2/en/indicator/SP.POP.65UP.TO.ZS?downloadformat=csv
AFG	Afghanistan	Middle East & North Africa	Low income	2016	SP.POP.65UP.TO.ZS	Population ages 65 and above (% of total population)	2.3555	% of population	2026-07-13	https://api.worldbank.org/v2/en/indicator/SP.POP.65UP.TO.ZS?downloadformat=csv
AFG	Afghanistan	Middle East & North Africa	Low income	2017	SP.POP.65UP.TO.ZS	Population ages 65 and above (% of total population)	2.35974	% of population	2026-07-13	https://api.worldbank.org/v2/en/indicator/SP.POP.65UP.TO.ZS?downloadformat=csv
AFG	Afghanistan	Middle East & North Africa	Low income	2018	SP.POP.65UP.TO.ZS	Population ages 65 and above (% of total population)	2.36712	% of population	2026-07-13	https://api.worldbank.org/v2/en/indicator/SP.POP.65UP.TO.ZS?downloadformat=csv
AFG	Afghanistan	Middle East & North Africa	Low income	2019	SP.POP.65UP.TO.ZS	Population ages 65 and above (% of total population)	2.37615	% of population	2026-07-13	https://api.worldbank.org/v2/en/indicator/SP.POP.65UP.TO.ZS?downloadformat=csv
AFG	Afghanistan	Middle East & North Africa	Low income	2020	SP.POP.65UP.TO.ZS	Population ages 65 and above (% of total population)	2.37073	% of population	2026-07-13	https://api.worldbank.org/v2/en/indicator/SP.POP.65UP.TO.ZS?downloadformat=csv
AFG	Afghanistan	Middle East & North Africa	Low income	2021	SP.POP.65UP.TO.ZS	Population ages 65 and above (% of total population)	2.35255	% of population	2026-07-13	https://api.worldbank.org/v2/en/indicator/SP.POP.65UP.TO.ZS?downloadformat=csv
AFG	Afghanistan	Middle East & North Africa	Low income	2022	SP.POP.65UP.TO.ZS	Population ages 65 and above (% of total population)	2.35514	% of population	2026-07-13	https://api.worldbank.org/v2/en/indicator/SP.POP.65UP.TO.ZS?downloadformat=csv
AFG	Afghanistan	Middle East & North Africa	Low income	2023	SP.POP.65UP.TO.ZS	Population ages 65 and above (% of total population)	2.37754	% of population	2026-07-13	https://api.worldbank.org/v2/en/indicator/SP.POP.65UP.TO.ZS?downloadformat=csv
AGO	Angola	Sub-Saharan Africa	Lower middle income	2010	SP.POP.65UP.TO.ZS	Population ages 65 and above (% of total population)	2.7299	% of population	2026-07-13	https://api.worldbank.org/v2/en/indicator/SP.POP.65UP.TO.ZS?downloadformat=csv
AGO	Angola	Sub-Saharan Africa	Lower middle income	2011	SP.POP.65UP.TO.ZS	Population ages 65 and above (% of total population)	2.72826	% of population	2026-07-13	https://api.worldbank.org/v2/en/indicator/SP.POP.65UP.TO.ZS?downloadformat=csv
AGO	Angola	Sub-Saharan Africa	Lower middle income	2012	SP.POP.65UP.TO.ZS	Population ages 65 and above (% of total population)	2.72627	% of population	2026-07-13	https://api.worldbank.org/v2/en/indicator/SP.POP.65UP.TO.ZS?downloadformat=csv
AGO	Angola	Sub-Saharan Africa	Lower middle income	2013	SP.POP.65UP.TO.ZS	Population ages 65 and above (% of total population)	2.71903	% of population	2026-07-13	https://api.worldbank.org/v2/en/indicator/SP.POP.65UP.TO.ZS?downloadformat=csv
AGO	Angola	Sub-Saharan Africa	Lower middle income	2014	SP.POP.65UP.TO.ZS	Population ages 65 and above (% of total population)	2.70449	% of population	2026-07-13	https://api.worldbank.org/v2/en/indicator/SP.POP.65UP.TO.ZS?downloadformat=csv
AGO	Angola	Sub-Saharan Africa	Lower middle income	2015	SP.POP.65UP.TO.ZS	Population ages 65 and above (% of total population)	2.69128	% of population	2026-07-13	https://api.worldbank.org/v2/en/indicator/SP.POP.65UP.TO.ZS?downloadformat=csv
AGO	Angola	Sub-Saharan Africa	Lower middle income	2016	SP.POP.65UP.TO.ZS	Population ages 65 and above (% of total population)	2.68501	% of population	2026-07-13	https://api.worldbank.org/v2/en/indicator/SP.POP.65UP.TO.ZS?downloadformat=csv
AGO	Angola	Sub-Saharan Africa	Lower middle income	2017	SP.POP.65UP.TO.ZS	Population ages 65 and above (% of total population)	2.68524	% of population	2026-07-13	https://api.worldbank.org/v2/en/indicator/SP.POP.65UP.TO.ZS?downloadformat=csv
AGO	Angola	Sub-Saharan Africa	Lower middle income	2018	SP.POP.65UP.TO.ZS	Population ages 65 and above (% of total population)	2.69304	% of population	2026-07-13	https://api.worldbank.org/v2/en/indicator/SP.POP.65UP.TO.ZS?downloadformat=csv
AGO	Angola	Sub-Saharan Africa	Lower middle income	2019	SP.POP.65UP.TO.ZS	Population ages 65 and above (% of total population)	2.70798	% of population	2026-07-13	https://api.worldbank.org/v2/en/indicator/SP.POP.65UP.TO.ZS?downloadformat=csv
AGO	Angola	Sub-Saharan Africa	Lower middle income	2020	SP.POP.65UP.TO.ZS	Population ages 65 and above (% of total population)	2.72561	% of population	2026-07-13	https://api.worldbank.org/v2/en/indicator/SP.POP.65UP.TO.ZS?downloadformat=csv
AGO	Angola	Sub-Saharan Africa	Lower middle income	2021	SP.POP.65UP.TO.ZS	Population ages 65 and above (% of total population)	2.7447	% of population	2026-07-13	https://api.worldbank.org/v2/en/indicator/SP.POP.65UP.TO.ZS?downloadformat=csv
AGO	Angola	Sub-Saharan Africa	Lower middle income	2022	SP.POP.65UP.TO.ZS	Population ages 65 and above (% of total population)	2.77334	% of population	2026-07-13	https://api.worldbank.org/v2/en/indicator/SP.POP.65UP.TO.ZS?downloadformat=csv
AGO	Angola	Sub-Saharan Africa	Lower middle income	2023	SP.POP.65UP.TO.ZS	Population ages 65 and above (% of total population)	2.81145	% of population	2026-07-13	https://api.worldbank.org/v2/en/indicator/SP.POP.65UP.TO.ZS?downloadformat=csv
ALB	Albania	Europe & Central Asia	Upper middle income	2010	SP.POP.65UP.TO.ZS	Population ages 65 and above (% of total population)	10.9201	% of population	2026-07-13	https://api.worldbank.org/v2/en/indicator/SP.POP.65UP.TO.ZS?downloadformat=csv
ALB	Albania	Europe & Central Asia	Upper middle income	2011	SP.POP.65UP.TO.ZS	Population ages 65 and above (% of total population)	11.2282	% of population	2026-07-13	https://api.worldbank.org/v2/en/indicator/SP.POP.65UP.TO.ZS?downloadformat=csv
ALB	Albania	Europe & Central Asia	Upper middle income	2012	SP.POP.65UP.TO.ZS	Population ages 65 and above (% of total population)	11.5093	% of population	2026-07-13	https://api.worldbank.org/v2/en/indicator/SP.POP.65UP.TO.ZS?downloadformat=csv
ALB	Albania	Europe & Central Asia	Upper middle income	2013	SP.POP.65UP.TO.ZS	Population ages 65 and above (% of total population)	11.8201	% of population	2026-07-13	https://api.worldbank.org/v2/en/indicator/SP.POP.65UP.TO.ZS?downloadformat=csv
ALB	Albania	Europe & Central Asia	Upper middle income	2014	SP.POP.65UP.TO.ZS	Population ages 65 and above (% of total population)	12.1668	% of population	2026-07-13	https://api.worldbank.org/v2/en/indicator/SP.POP.65UP.TO.ZS?downloadformat=csv
ALB	Albania	Europe & Central Asia	Upper middle income	2015	SP.POP.65UP.TO.ZS	Population ages 65 and above (% of total population)	12.5431	% of population	2026-07-13	https://api.worldbank.org/v2/en/indicator/SP.POP.65UP.TO.ZS?downloadformat=csv
ALB	Albania	Europe & Central Asia	Upper middle income	2016	SP.POP.65UP.TO.ZS	Population ages 65 and above (% of total population)	12.9202	% of population	2026-07-13	https://api.worldbank.org/v2/en/indicator/SP.POP.65UP.TO.ZS?downloadformat=csv
ALB	Albania	Europe & Central Asia	Upper middle income	2017	SP.POP.65UP.TO.ZS	Population ages 65 and above (% of total population)	13.3054	% of population	2026-07-13	https://api.worldbank.org/v2/en/indicator/SP.POP.65UP.TO.ZS?downloadformat=csv
ALB	Albania	Europe & Central Asia	Upper middle income	2018	SP.POP.65UP.TO.ZS	Population ages 65 and above (% of total population)	13.7395	% of population	2026-07-13	https://api.worldbank.org/v2/en/indicator/SP.POP.65UP.TO.ZS?downloadformat=csv
ALB	Albania	Europe & Central Asia	Upper middle income	2019	SP.POP.65UP.TO.ZS	Population ages 65 and above (% of total population)	14.2481	% of population	2026-07-13	https://api.worldbank.org/v2/en/indicator/SP.POP.65UP.TO.ZS?downloadformat=csv
ALB	Albania	Europe & Central Asia	Upper middle income	2020	SP.POP.65UP.TO.ZS	Population ages 65 and above (% of total population)	14.767	% of population	2026-07-13	https://api.worldbank.org/v2/en/indicator/SP.POP.65UP.TO.ZS?downloadformat=csv
ALB	Albania	Europe & Central Asia	Upper middle income	2021	SP.POP.65UP.TO.ZS	Population ages 65 and above (% of total population)	15.266	% of population	2026-07-13	https://api.worldbank.org/v2/en/indicator/SP.POP.65UP.TO.ZS?downloadformat=csv
ALB	Albania	Europe & Central Asia	Upper middle income	2022	SP.POP.65UP.TO.ZS	Population ages 65 and above (% of total population)	15.7763	% of population	2026-07-13	https://api.worldbank.org/v2/en/indicator/SP.POP.65UP.TO.ZS?downloadformat=csv
ALB	Albania	Europe & Central Asia	Upper middle income	2023	SP.POP.65UP.TO.ZS	Population ages 65 and above (% of total population)	16.302	% of population	2026-07-13	https://api.worldbank.org/v2/en/indicator/SP.POP.65UP.TO.ZS?downloadformat=csv
AND	Andorra	Europe & Central Asia	High income	2010	SP.POP.65UP.TO.ZS	Population ages 65 and above (% of total population)	12.7438	% of population	2026-07-13	https://api.worldbank.org/v2/en/indicator/SP.POP.65UP.TO.ZS?downloadformat=csv
AND	Andorra	Europe & Central Asia	High income	2011	SP.POP.65UP.TO.ZS	Population ages 65 and above (% of total population)	12.6911	% of population	2026-07-13	https://api.worldbank.org/v2/en/indicator/SP.POP.65UP.TO.ZS?downloadformat=csv
AND	Andorra	Europe & Central Asia	High income	2012	SP.POP.65UP.TO.ZS	Population ages 65 and above (% of total population)	12.6786	% of population	2026-07-13	https://api.worldbank.org/v2/en/indicator/SP.POP.65UP.TO.ZS?downloadformat=csv
AND	Andorra	Europe & Central Asia	High income	2013	SP.POP.65UP.TO.ZS	Population ages 65 and above (% of total population)	12.7504	% of population	2026-07-13	https://api.worldbank.org/v2/en/indicator/SP.POP.65UP.TO.ZS?downloadformat=csv
AND	Andorra	Europe & Central Asia	High income	2014	SP.POP.65UP.TO.ZS	Population ages 65 and above (% of total population)	12.8606	% of population	2026-07-13	https://api.worldbank.org/v2/en/indicator/SP.POP.65UP.TO.ZS?downloadformat=csv
AND	Andorra	Europe & Central Asia	High income	2015	SP.POP.65UP.TO.ZS	Population ages 65 and above (% of total population)	12.9258	% of population	2026-07-13	https://api.worldbank.org/v2/en/indicator/SP.POP.65UP.TO.ZS?downloadformat=csv
AND	Andorra	Europe & Central Asia	High income	2016	SP.POP.65UP.TO.ZS	Population ages 65 and above (% of total population)	13.0179	% of population	2026-07-13	https://api.worldbank.org/v2/en/indicator/SP.POP.65UP.TO.ZS?downloadformat=csv
AND	Andorra	Europe & Central Asia	High income	2017	SP.POP.65UP.TO.ZS	Population ages 65 and above (% of total population)	13.1984	% of population	2026-07-13	https://api.worldbank.org/v2/en/indicator/SP.POP.65UP.TO.ZS?downloadformat=csv
AND	Andorra	Europe & Central Asia	High income	2018	SP.POP.65UP.TO.ZS	Population ages 65 and above (% of total population)	13.4862	% of population	2026-07-13	https://api.worldbank.org/v2/en/indicator/SP.POP.65UP.TO.ZS?downloadformat=csv
AND	Andorra	Europe & Central Asia	High income	2019	SP.POP.65UP.TO.ZS	Population ages 65 and above (% of total population)	13.8257	% of population	2026-07-13	https://api.worldbank.org/v2/en/indicator/SP.POP.65UP.TO.ZS?downloadformat=csv
AND	Andorra	Europe & Central Asia	High income	2020	SP.POP.65UP.TO.ZS	Population ages 65 and above (% of total population)	14.2169	% of population	2026-07-13	https://api.worldbank.org/v2/en/indicator/SP.POP.65UP.TO.ZS?downloadformat=csv
AND	Andorra	Europe & Central Asia	High income	2021	SP.POP.65UP.TO.ZS	Population ages 65 and above (% of total population)	14.598	% of population	2026-07-13	https://api.worldbank.org/v2/en/indicator/SP.POP.65UP.TO.ZS?downloadformat=csv
AND	Andorra	Europe & Central Asia	High income	2022	SP.POP.65UP.TO.ZS	Population ages 65 and above (% of total population)	14.9689	% of population	2026-07-13	https://api.worldbank.org/v2/en/indicator/SP.POP.65UP.TO.ZS?downloadformat=csv
AND	Andorra	Europe & Central Asia	High income	2023	SP.POP.65UP.TO.ZS	Population ages 65 and above (% of total population)	15.4182	% of population	2026-07-13	https://api.worldbank.org/v2/en/indicator/SP.POP.65UP.TO.ZS?downloadformat=csv
ARE	United Arab Emirates	Middle East & North Africa	High income	2010	SP.POP.65UP.TO.ZS	Population ages 65 and above (% of total population)	1.42194	% of population	2026-07-13	https://api.worldbank.org/v2/en/indicator/SP.POP.65UP.TO.ZS?downloadformat=csv
ARE	United Arab Emirates	Middle East & North Africa	High income	2011	SP.POP.65UP.TO.ZS	Population ages 65 and above (% of total population)	1.43143	% of population	2026-07-13	https://api.worldbank.org/v2/en/indicator/SP.POP.65UP.TO.ZS?downloadformat=csv
ARE	United Arab Emirates	Middle East & North Africa	High income	2012	SP.POP.65UP.TO.ZS	Population ages 65 and above (% of total population)	1.46759	% of population	2026-07-13	https://api.worldbank.org/v2/en/indicator/SP.POP.65UP.TO.ZS?downloadformat=csv
ARE	United Arab Emirates	Middle East & North Africa	High income	2013	SP.POP.65UP.TO.ZS	Population ages 65 and above (% of total population)	1.48323	% of population	2026-07-13	https://api.worldbank.org/v2/en/indicator/SP.POP.65UP.TO.ZS?downloadformat=csv
ARE	United Arab Emirates	Middle East & North Africa	High income	2014	SP.POP.65UP.TO.ZS	Population ages 65 and above (% of total population)	1.49657	% of population	2026-07-13	https://api.worldbank.org/v2/en/indicator/SP.POP.65UP.TO.ZS?downloadformat=csv
ARE	United Arab Emirates	Middle East & North Africa	High income	2015	SP.POP.65UP.TO.ZS	Population ages 65 and above (% of total population)	1.50463	% of population	2026-07-13	https://api.worldbank.org/v2/en/indicator/SP.POP.65UP.TO.ZS?downloadformat=csv
ARE	United Arab Emirates	Middle East & North Africa	High income	2016	SP.POP.65UP.TO.ZS	Population ages 65 and above (% of total population)	1.48522	% of population	2026-07-13	https://api.worldbank.org/v2/en/indicator/SP.POP.65UP.TO.ZS?downloadformat=csv
ARE	United Arab Emirates	Middle East & North Africa	High income	2017	SP.POP.65UP.TO.ZS	Population ages 65 and above (% of total population)	1.47888	% of population	2026-07-13	https://api.worldbank.org/v2/en/indicator/SP.POP.65UP.TO.ZS?downloadformat=csv
ARE	United Arab Emirates	Middle East & North Africa	High income	2018	SP.POP.65UP.TO.ZS	Population ages 65 and above (% of total population)	1.5011	% of population	2026-07-13	https://api.worldbank.org/v2/en/indicator/SP.POP.65UP.TO.ZS?downloadformat=csv
ARE	United Arab Emirates	Middle East & North Africa	High income	2019	SP.POP.65UP.TO.ZS	Population ages 65 and above (% of total population)	1.52799	% of population	2026-07-13	https://api.worldbank.org/v2/en/indicator/SP.POP.65UP.TO.ZS?downloadformat=csv
ARE	United Arab Emirates	Middle East & North Africa	High income	2020	SP.POP.65UP.TO.ZS	Population ages 65 and above (% of total population)	1.56409	% of population	2026-07-13	https://api.worldbank.org/v2/en/indicator/SP.POP.65UP.TO.ZS?downloadformat=csv
ARE	United Arab Emirates	Middle East & North Africa	High income	2021	SP.POP.65UP.TO.ZS	Population ages 65 and above (% of total population)	1.61923	% of population	2026-07-13	https://api.worldbank.org/v2/en/indicator/SP.POP.65UP.TO.ZS?downloadformat=csv
ARE	United Arab Emirates	Middle East & North Africa	High income	2022	SP.POP.65UP.TO.ZS	Population ages 65 and above (% of total population)	1.63974	% of population	2026-07-13	https://api.worldbank.org/v2/en/indicator/SP.POP.65UP.TO.ZS?downloadformat=csv
ARE	United Arab Emirates	Middle East & North Africa	High income	2023	SP.POP.65UP.TO.ZS	Population ages 65 and above (% of total population)	1.69563	% of population	2026-07-13	https://api.worldbank.org/v2/en/indicator/SP.POP.65UP.TO.ZS?downloadformat=csv
ARG	Argentina	Latin America & Caribbean	Upper middle income	2010	SP.POP.65UP.TO.ZS	Population ages 65 and above (% of total population)	10.4021	% of population	2026-07-13	https://api.worldbank.org/v2/en/indicator/SP.POP.65UP.TO.ZS?downloadformat=csv
ARG	Argentina	Latin America & Caribbean	Upper middle income	2011	SP.POP.65UP.TO.ZS	Population ages 65 and above (% of total population)	10.5161	% of population	2026-07-13	https://api.worldbank.org/v2/en/indicator/SP.POP.65UP.TO.ZS?downloadformat=csv
ARG	Argentina	Latin America & Caribbean	Upper middle income	2012	SP.POP.65UP.TO.ZS	Population ages 65 and above (% of total population)	10.6423	% of population	2026-07-13	https://api.worldbank.org/v2/en/indicator/SP.POP.65UP.TO.ZS?downloadformat=csv
ARG	Argentina	Latin America & Caribbean	Upper middle income	2013	SP.POP.65UP.TO.ZS	Population ages 65 and above (% of total population)	10.7672	% of population	2026-07-13	https://api.worldbank.org/v2/en/indicator/SP.POP.65UP.TO.ZS?downloadformat=csv
ARG	Argentina	Latin America & Caribbean	Upper middle income	2014	SP.POP.65UP.TO.ZS	Population ages 65 and above (% of total population)	10.8941	% of population	2026-07-13	https://api.worldbank.org/v2/en/indicator/SP.POP.65UP.TO.ZS?downloadformat=csv
ARG	Argentina	Latin America & Caribbean	Upper middle income	2015	SP.POP.65UP.TO.ZS	Population ages 65 and above (% of total population)	11.0315	% of population	2026-07-13	https://api.worldbank.org/v2/en/indicator/SP.POP.65UP.TO.ZS?downloadformat=csv
ARG	Argentina	Latin America & Caribbean	Upper middle income	2016	SP.POP.65UP.TO.ZS	Population ages 65 and above (% of total population)	11.1688	% of population	2026-07-13	https://api.worldbank.org/v2/en/indicator/SP.POP.65UP.TO.ZS?downloadformat=csv
ARG	Argentina	Latin America & Caribbean	Upper middle income	2017	SP.POP.65UP.TO.ZS	Population ages 65 and above (% of total population)	11.3071	% of population	2026-07-13	https://api.worldbank.org/v2/en/indicator/SP.POP.65UP.TO.ZS?downloadformat=csv
ARG	Argentina	Latin America & Caribbean	Upper middle income	2018	SP.POP.65UP.TO.ZS	Population ages 65 and above (% of total population)	11.4637	% of population	2026-07-13	https://api.worldbank.org/v2/en/indicator/SP.POP.65UP.TO.ZS?downloadformat=csv
ARG	Argentina	Latin America & Caribbean	Upper middle income	2019	SP.POP.65UP.TO.ZS	Population ages 65 and above (% of total population)	11.6325	% of population	2026-07-13	https://api.worldbank.org/v2/en/indicator/SP.POP.65UP.TO.ZS?downloadformat=csv
ARG	Argentina	Latin America & Caribbean	Upper middle income	2020	SP.POP.65UP.TO.ZS	Population ages 65 and above (% of total population)	11.7934	% of population	2026-07-13	https://api.worldbank.org/v2/en/indicator/SP.POP.65UP.TO.ZS?downloadformat=csv
ARG	Argentina	Latin America & Caribbean	Upper middle income	2021	SP.POP.65UP.TO.ZS	Population ages 65 and above (% of total population)	11.9186	% of population	2026-07-13	https://api.worldbank.org/v2/en/indicator/SP.POP.65UP.TO.ZS?downloadformat=csv
ARG	Argentina	Latin America & Caribbean	Upper middle income	2022	SP.POP.65UP.TO.ZS	Population ages 65 and above (% of total population)	12.0341	% of population	2026-07-13	https://api.worldbank.org/v2/en/indicator/SP.POP.65UP.TO.ZS?downloadformat=csv
ARG	Argentina	Latin America & Caribbean	Upper middle income	2023	SP.POP.65UP.TO.ZS	Population ages 65 and above (% of total population)	12.203	% of population	2026-07-13	https://api.worldbank.org/v2/en/indicator/SP.POP.65UP.TO.ZS?downloadformat=csv
ARM	Armenia	Europe & Central Asia	Upper middle income	2010	SP.POP.65UP.TO.ZS	Population ages 65 and above (% of total population)	10.7248	% of population	2026-07-13	https://api.worldbank.org/v2/en/indicator/SP.POP.65UP.TO.ZS?downloadformat=csv
ARM	Armenia	Europe & Central Asia	Upper middle income	2011	SP.POP.65UP.TO.ZS	Population ages 65 and above (% of total population)	10.6449	% of population	2026-07-13	https://api.worldbank.org/v2/en/indicator/SP.POP.65UP.TO.ZS?downloadformat=csv
ARM	Armenia	Europe & Central Asia	Upper middle income	2012	SP.POP.65UP.TO.ZS	Population ages 65 and above (% of total population)	10.6602	% of population	2026-07-13	https://api.worldbank.org/v2/en/indicator/SP.POP.65UP.TO.ZS?downloadformat=csv
ARM	Armenia	Europe & Central Asia	Upper middle income	2013	SP.POP.65UP.TO.ZS	Population ages 65 and above (% of total population)	10.7084	% of population	2026-07-13	https://api.worldbank.org/v2/en/indicator/SP.POP.65UP.TO.ZS?downloadformat=csv
ARM	Armenia	Europe & Central Asia	Upper middle income	2014	SP.POP.65UP.TO.ZS	Population ages 65 and above (% of total population)	10.7767	% of population	2026-07-13	https://api.worldbank.org/v2/en/indicator/SP.POP.65UP.TO.ZS?downloadformat=csv
ARM	Armenia	Europe & Central Asia	Upper middle income	2015	SP.POP.65UP.TO.ZS	Population ages 65 and above (% of total population)	10.9238	% of population	2026-07-13	https://api.worldbank.org/v2/en/indicator/SP.POP.65UP.TO.ZS?downloadformat=csv
ARM	Armenia	Europe & Central Asia	Upper middle income	2016	SP.POP.65UP.TO.ZS	Population ages 65 and above (% of total population)	11.1449	% of population	2026-07-13	https://api.worldbank.org/v2/en/indicator/SP.POP.65UP.TO.ZS?downloadformat=csv
ARM	Armenia	Europe & Central Asia	Upper middle income	2017	SP.POP.65UP.TO.ZS	Population ages 65 and above (% of total population)	11.4172	% of population	2026-07-13	https://api.worldbank.org/v2/en/indicator/SP.POP.65UP.TO.ZS?downloadformat=csv
ARM	Armenia	Europe & Central Asia	Upper middle income	2018	SP.POP.65UP.TO.ZS	Population ages 65 and above (% of total population)	11.7117	% of population	2026-07-13	https://api.worldbank.org/v2/en/indicator/SP.POP.65UP.TO.ZS?downloadformat=csv
ARM	Armenia	Europe & Central Asia	Upper middle income	2019	SP.POP.65UP.TO.ZS	Population ages 65 and above (% of total population)	12.0453	% of population	2026-07-13	https://api.worldbank.org/v2/en/indicator/SP.POP.65UP.TO.ZS?downloadformat=csv
ARM	Armenia	Europe & Central Asia	Upper middle income	2020	SP.POP.65UP.TO.ZS	Population ages 65 and above (% of total population)	12.3433	% of population	2026-07-13	https://api.worldbank.org/v2/en/indicator/SP.POP.65UP.TO.ZS?downloadformat=csv
ARM	Armenia	Europe & Central Asia	Upper middle income	2021	SP.POP.65UP.TO.ZS	Population ages 65 and above (% of total population)	12.6002	% of population	2026-07-13	https://api.worldbank.org/v2/en/indicator/SP.POP.65UP.TO.ZS?downloadformat=csv
ARM	Armenia	Europe & Central Asia	Upper middle income	2022	SP.POP.65UP.TO.ZS	Population ages 65 and above (% of total population)	12.9152	% of population	2026-07-13	https://api.worldbank.org/v2/en/indicator/SP.POP.65UP.TO.ZS?downloadformat=csv
ARM	Armenia	Europe & Central Asia	Upper middle income	2023	SP.POP.65UP.TO.ZS	Population ages 65 and above (% of total population)	13.211	% of population	2026-07-13	https://api.worldbank.org/v2/en/indicator/SP.POP.65UP.TO.ZS?downloadformat=csv
ASM	American Samoa	East Asia & Pacific	High income	2010	SP.POP.65UP.TO.ZS	Population ages 65 and above (% of total population)	4.04592	% of population	2026-07-13	https://api.worldbank.org/v2/en/indicator/SP.POP.65UP.TO.ZS?downloadformat=csv
ASM	American Samoa	East Asia & Pacific	High income	2011	SP.POP.65UP.TO.ZS	Population ages 65 and above (% of total population)	4.22439	% of population	2026-07-13	https://api.worldbank.org/v2/en/indicator/SP.POP.65UP.TO.ZS?downloadformat=csv
ASM	American Samoa	East Asia & Pacific	High income	2012	SP.POP.65UP.TO.ZS	Population ages 65 and above (% of total population)	4.43117	% of population	2026-07-13	https://api.worldbank.org/v2/en/indicator/SP.POP.65UP.TO.ZS?downloadformat=csv
ASM	American Samoa	East Asia & Pacific	High income	2013	SP.POP.65UP.TO.ZS	Population ages 65 and above (% of total population)	4.66337	% of population	2026-07-13	https://api.worldbank.org/v2/en/indicator/SP.POP.65UP.TO.ZS?downloadformat=csv
ASM	American Samoa	East Asia & Pacific	High income	2014	SP.POP.65UP.TO.ZS	Population ages 65 and above (% of total population)	4.90686	% of population	2026-07-13	https://api.worldbank.org/v2/en/indicator/SP.POP.65UP.TO.ZS?downloadformat=csv
ASM	American Samoa	East Asia & Pacific	High income	2015	SP.POP.65UP.TO.ZS	Population ages 65 and above (% of total population)	5.14203	% of population	2026-07-13	https://api.worldbank.org/v2/en/indicator/SP.POP.65UP.TO.ZS?downloadformat=csv
ASM	American Samoa	East Asia & Pacific	High income	2016	SP.POP.65UP.TO.ZS	Population ages 65 and above (% of total population)	5.37664	% of population	2026-07-13	https://api.worldbank.org/v2/en/indicator/SP.POP.65UP.TO.ZS?downloadformat=csv
ASM	American Samoa	East Asia & Pacific	High income	2017	SP.POP.65UP.TO.ZS	Population ages 65 and above (% of total population)	5.61393	% of population	2026-07-13	https://api.worldbank.org/v2/en/indicator/SP.POP.65UP.TO.ZS?downloadformat=csv
ASM	American Samoa	East Asia & Pacific	High income	2018	SP.POP.65UP.TO.ZS	Population ages 65 and above (% of total population)	5.85069	% of population	2026-07-13	https://api.worldbank.org/v2/en/indicator/SP.POP.65UP.TO.ZS?downloadformat=csv
ASM	American Samoa	East Asia & Pacific	High income	2019	SP.POP.65UP.TO.ZS	Population ages 65 and above (% of total population)	6.08357	% of population	2026-07-13	https://api.worldbank.org/v2/en/indicator/SP.POP.65UP.TO.ZS?downloadformat=csv
ASM	American Samoa	East Asia & Pacific	High income	2020	SP.POP.65UP.TO.ZS	Population ages 65 and above (% of total population)	6.36536	% of population	2026-07-13	https://api.worldbank.org/v2/en/indicator/SP.POP.65UP.TO.ZS?downloadformat=csv
ASM	American Samoa	East Asia & Pacific	High income	2021	SP.POP.65UP.TO.ZS	Population ages 65 and above (% of total population)	6.71915	% of population	2026-07-13	https://api.worldbank.org/v2/en/indicator/SP.POP.65UP.TO.ZS?downloadformat=csv
ASM	American Samoa	East Asia & Pacific	High income	2022	SP.POP.65UP.TO.ZS	Population ages 65 and above (% of total population)	7.10363	% of population	2026-07-13	https://api.worldbank.org/v2/en/indicator/SP.POP.65UP.TO.ZS?downloadformat=csv
ASM	American Samoa	East Asia & Pacific	High income	2023	SP.POP.65UP.TO.ZS	Population ages 65 and above (% of total population)	7.55035	% of population	2026-07-13	https://api.worldbank.org/v2/en/indicator/SP.POP.65UP.TO.ZS?downloadformat=csv
ATG	Antigua and Barbuda	Latin America & Caribbean	High income	2010	SP.POP.65UP.TO.ZS	Population ages 65 and above (% of total population)	7.15361	% of population	2026-07-13	https://api.worldbank.org/v2/en/indicator/SP.POP.65UP.TO.ZS?downloadformat=csv
ATG	Antigua and Barbuda	Latin America & Caribbean	High income	2011	SP.POP.65UP.TO.ZS	Population ages 65 and above (% of total population)	7.29741	% of population	2026-07-13	https://api.worldbank.org/v2/en/indicator/SP.POP.65UP.TO.ZS?downloadformat=csv
ATG	Antigua and Barbuda	Latin America & Caribbean	High income	2012	SP.POP.65UP.TO.ZS	Population ages 65 and above (% of total population)	7.46505	% of population	2026-07-13	https://api.worldbank.org/v2/en/indicator/SP.POP.65UP.TO.ZS?downloadformat=csv
ATG	Antigua and Barbuda	Latin America & Caribbean	High income	2013	SP.POP.65UP.TO.ZS	Population ages 65 and above (% of total population)	7.64667	% of population	2026-07-13	https://api.worldbank.org/v2/en/indicator/SP.POP.65UP.TO.ZS?downloadformat=csv
ATG	Antigua and Barbuda	Latin America & Caribbean	High income	2014	SP.POP.65UP.TO.ZS	Population ages 65 and above (% of total population)	7.85107	% of population	2026-07-13	https://api.worldbank.org/v2/en/indicator/SP.POP.65UP.TO.ZS?downloadformat=csv
ATG	Antigua and Barbuda	Latin America & Caribbean	High income	2015	SP.POP.65UP.TO.ZS	Population ages 65 and above (% of total population)	8.11104	% of population	2026-07-13	https://api.worldbank.org/v2/en/indicator/SP.POP.65UP.TO.ZS?downloadformat=csv
ATG	Antigua and Barbuda	Latin America & Caribbean	High income	2016	SP.POP.65UP.TO.ZS	Population ages 65 and above (% of total population)	8.44513	% of population	2026-07-13	https://api.worldbank.org/v2/en/indicator/SP.POP.65UP.TO.ZS?downloadformat=csv
ATG	Antigua and Barbuda	Latin America & Caribbean	High income	2017	SP.POP.65UP.TO.ZS	Population ages 65 and above (% of total population)	8.79869	% of population	2026-07-13	https://api.worldbank.org/v2/en/indicator/SP.POP.65UP.TO.ZS?downloadformat=csv
ATG	Antigua and Barbuda	Latin America & Caribbean	High income	2018	SP.POP.65UP.TO.ZS	Population ages 65 and above (% of total population)	9.1272	% of population	2026-07-13	https://api.worldbank.org/v2/en/indicator/SP.POP.65UP.TO.ZS?downloadformat=csv
ATG	Antigua and Barbuda	Latin America & Caribbean	High income	2019	SP.POP.65UP.TO.ZS	Population ages 65 and above (% of total population)	9.47315	% of population	2026-07-13	https://api.worldbank.org/v2/en/indicator/SP.POP.65UP.TO.ZS?downloadformat=csv
ATG	Antigua and Barbuda	Latin America & Caribbean	High income	2020	SP.POP.65UP.TO.ZS	Population ages 65 and above (% of total population)	9.86325	% of population	2026-07-13	https://api.worldbank.org/v2/en/indicator/SP.POP.65UP.TO.ZS?downloadformat=csv
ATG	Antigua and Barbuda	Latin America & Caribbean	High income	2021	SP.POP.65UP.TO.ZS	Population ages 65 and above (% of total population)	10.2789	% of population	2026-07-13	https://api.worldbank.org/v2/en/indicator/SP.POP.65UP.TO.ZS?downloadformat=csv
ATG	Antigua and Barbuda	Latin America & Caribbean	High income	2022	SP.POP.65UP.TO.ZS	Population ages 65 and above (% of total population)	10.7287	% of population	2026-07-13	https://api.worldbank.org/v2/en/indicator/SP.POP.65UP.TO.ZS?downloadformat=csv
ATG	Antigua and Barbuda	Latin America & Caribbean	High income	2023	SP.POP.65UP.TO.ZS	Population ages 65 and above (% of total population)	11.2388	% of population	2026-07-13	https://api.worldbank.org/v2/en/indicator/SP.POP.65UP.TO.ZS?downloadformat=csv
AUS	Australia	East Asia & Pacific	High income	2010	SP.POP.65UP.TO.ZS	Population ages 65 and above (% of total population)	13.5293	% of population	2026-07-13	https://api.worldbank.org/v2/en/indicator/SP.POP.65UP.TO.ZS?downloadformat=csv
AUS	Australia	East Asia & Pacific	High income	2011	SP.POP.65UP.TO.ZS	Population ages 65 and above (% of total population)	13.7988	% of population	2026-07-13	https://api.worldbank.org/v2/en/indicator/SP.POP.65UP.TO.ZS?downloadformat=csv
AUS	Australia	East Asia & Pacific	High income	2012	SP.POP.65UP.TO.ZS	Population ages 65 and above (% of total population)	14.088	% of population	2026-07-13	https://api.worldbank.org/v2/en/indicator/SP.POP.65UP.TO.ZS?downloadformat=csv
AUS	Australia	East Asia & Pacific	High income	2013	SP.POP.65UP.TO.ZS	Population ages 65 and above (% of total population)	14.3663	% of population	2026-07-13	https://api.worldbank.org/v2/en/indicator/SP.POP.65UP.TO.ZS?downloadformat=csv
AUS	Australia	East Asia & Pacific	High income	2014	SP.POP.65UP.TO.ZS	Population ages 65 and above (% of total population)	14.6344	% of population	2026-07-13	https://api.worldbank.org/v2/en/indicator/SP.POP.65UP.TO.ZS?downloadformat=csv
AUS	Australia	East Asia & Pacific	High income	2015	SP.POP.65UP.TO.ZS	Population ages 65 and above (% of total population)	14.8995	% of population	2026-07-13	https://api.worldbank.org/v2/en/indicator/SP.POP.65UP.TO.ZS?downloadformat=csv
AUS	Australia	East Asia & Pacific	High income	2016	SP.POP.65UP.TO.ZS	Population ages 65 and above (% of total population)	15.1508	% of population	2026-07-13	https://api.worldbank.org/v2/en/indicator/SP.POP.65UP.TO.ZS?downloadformat=csv
AUS	Australia	East Asia & Pacific	High income	2017	SP.POP.65UP.TO.ZS	Population ages 65 and above (% of total population)	15.3876	% of population	2026-07-13	https://api.worldbank.org/v2/en/indicator/SP.POP.65UP.TO.ZS?downloadformat=csv
AUS	Australia	East Asia & Pacific	High income	2018	SP.POP.65UP.TO.ZS	Population ages 65 and above (% of total population)	15.641	% of population	2026-07-13	https://api.worldbank.org/v2/en/indicator/SP.POP.65UP.TO.ZS?downloadformat=csv
AUS	Australia	East Asia & Pacific	High income	2019	SP.POP.65UP.TO.ZS	Population ages 65 and above (% of total population)	15.9451	% of population	2026-07-13	https://api.worldbank.org/v2/en/indicator/SP.POP.65UP.TO.ZS?downloadformat=csv
AUS	Australia	East Asia & Pacific	High income	2020	SP.POP.65UP.TO.ZS	Population ages 65 and above (% of total population)	16.3387	% of population	2026-07-13	https://api.worldbank.org/v2/en/indicator/SP.POP.65UP.TO.ZS?downloadformat=csv
AUS	Australia	East Asia & Pacific	High income	2021	SP.POP.65UP.TO.ZS	Population ages 65 and above (% of total population)	16.7492	% of population	2026-07-13	https://api.worldbank.org/v2/en/indicator/SP.POP.65UP.TO.ZS?downloadformat=csv
AUS	Australia	East Asia & Pacific	High income	2022	SP.POP.65UP.TO.ZS	Population ages 65 and above (% of total population)	17.075	% of population	2026-07-13	https://api.worldbank.org/v2/en/indicator/SP.POP.65UP.TO.ZS?downloadformat=csv
AUS	Australia	East Asia & Pacific	High income	2023	SP.POP.65UP.TO.ZS	Population ages 65 and above (% of total population)	17.384	% of population	2026-07-13	https://api.worldbank.org/v2/en/indicator/SP.POP.65UP.TO.ZS?downloadformat=csv
AUT	Austria	Europe & Central Asia	High income	2010	SP.POP.65UP.TO.ZS	Population ages 65 and above (% of total population)	17.6592	% of population	2026-07-13	https://api.worldbank.org/v2/en/indicator/SP.POP.65UP.TO.ZS?downloadformat=csv
AUT	Austria	Europe & Central Asia	High income	2011	SP.POP.65UP.TO.ZS	Population ages 65 and above (% of total population)	17.7361	% of population	2026-07-13	https://api.worldbank.org/v2/en/indicator/SP.POP.65UP.TO.ZS?downloadformat=csv
AUT	Austria	Europe & Central Asia	High income	2012	SP.POP.65UP.TO.ZS	Population ages 65 and above (% of total population)	17.9497	% of population	2026-07-13	https://api.worldbank.org/v2/en/indicator/SP.POP.65UP.TO.ZS?downloadformat=csv
AUT	Austria	Europe & Central Asia	High income	2013	SP.POP.65UP.TO.ZS	Population ages 65 and above (% of total population)	18.1994	% of population	2026-07-13	https://api.worldbank.org/v2/en/indicator/SP.POP.65UP.TO.ZS?downloadformat=csv
AUT	Austria	Europe & Central Asia	High income	2014	SP.POP.65UP.TO.ZS	Population ages 65 and above (% of total population)	18.3881	% of population	2026-07-13	https://api.worldbank.org/v2/en/indicator/SP.POP.65UP.TO.ZS?downloadformat=csv
AUT	Austria	Europe & Central Asia	High income	2015	SP.POP.65UP.TO.ZS	Population ages 65 and above (% of total population)	18.4614	% of population	2026-07-13	https://api.worldbank.org/v2/en/indicator/SP.POP.65UP.TO.ZS?downloadformat=csv
AUT	Austria	Europe & Central Asia	High income	2016	SP.POP.65UP.TO.ZS	Population ages 65 and above (% of total population)	18.4999	% of population	2026-07-13	https://api.worldbank.org/v2/en/indicator/SP.POP.65UP.TO.ZS?downloadformat=csv
AUT	Austria	Europe & Central Asia	High income	2017	SP.POP.65UP.TO.ZS	Population ages 65 and above (% of total population)	18.6103	% of population	2026-07-13	https://api.worldbank.org/v2/en/indicator/SP.POP.65UP.TO.ZS?downloadformat=csv
AUT	Austria	Europe & Central Asia	High income	2018	SP.POP.65UP.TO.ZS	Population ages 65 and above (% of total population)	18.7626	% of population	2026-07-13	https://api.worldbank.org/v2/en/indicator/SP.POP.65UP.TO.ZS?downloadformat=csv
AUT	Austria	Europe & Central Asia	High income	2019	SP.POP.65UP.TO.ZS	Population ages 65 and above (% of total population)	18.9403	% of population	2026-07-13	https://api.worldbank.org/v2/en/indicator/SP.POP.65UP.TO.ZS?downloadformat=csv
AUT	Austria	Europe & Central Asia	High income	2020	SP.POP.65UP.TO.ZS	Population ages 65 and above (% of total population)	19.1698	% of population	2026-07-13	https://api.worldbank.org/v2/en/indicator/SP.POP.65UP.TO.ZS?downloadformat=csv
AUT	Austria	Europe & Central Asia	High income	2021	SP.POP.65UP.TO.ZS	Population ages 65 and above (% of total population)	19.4629	% of population	2026-07-13	https://api.worldbank.org/v2/en/indicator/SP.POP.65UP.TO.ZS?downloadformat=csv
AUT	Austria	Europe & Central Asia	High income	2022	SP.POP.65UP.TO.ZS	Population ages 65 and above (% of total population)	19.7898	% of population	2026-07-13	https://api.worldbank.org/v2/en/indicator/SP.POP.65UP.TO.ZS?downloadformat=csv
AUT	Austria	Europe & Central Asia	High income	2023	SP.POP.65UP.TO.ZS	Population ages 65 and above (% of total population)	20.164	% of population	2026-07-13	https://api.worldbank.org/v2/en/indicator/SP.POP.65UP.TO.ZS?downloadformat=csv
AZE	Azerbaijan	Europe & Central Asia	Upper middle income	2010	SP.POP.65UP.TO.ZS	Population ages 65 and above (% of total population)	5.88788	% of population	2026-07-13	https://api.worldbank.org/v2/en/indicator/SP.POP.65UP.TO.ZS?downloadformat=csv
AZE	Azerbaijan	Europe & Central Asia	Upper middle income	2011	SP.POP.65UP.TO.ZS	Population ages 65 and above (% of total population)	5.74281	% of population	2026-07-13	https://api.worldbank.org/v2/en/indicator/SP.POP.65UP.TO.ZS?downloadformat=csv
AZE	Azerbaijan	Europe & Central Asia	Upper middle income	2012	SP.POP.65UP.TO.ZS	Population ages 65 and above (% of total population)	5.67836	% of population	2026-07-13	https://api.worldbank.org/v2/en/indicator/SP.POP.65UP.TO.ZS?downloadformat=csv
AZE	Azerbaijan	Europe & Central Asia	Upper middle income	2013	SP.POP.65UP.TO.ZS	Population ages 65 and above (% of total population)	5.68448	% of population	2026-07-13	https://api.worldbank.org/v2/en/indicator/SP.POP.65UP.TO.ZS?downloadformat=csv
AZE	Azerbaijan	Europe & Central Asia	Upper middle income	2014	SP.POP.65UP.TO.ZS	Population ages 65 and above (% of total population)	5.71574	% of population	2026-07-13	https://api.worldbank.org/v2/en/indicator/SP.POP.65UP.TO.ZS?downloadformat=csv
AZE	Azerbaijan	Europe & Central Asia	Upper middle income	2015	SP.POP.65UP.TO.ZS	Population ages 65 and above (% of total population)	5.79496	% of population	2026-07-13	https://api.worldbank.org/v2/en/indicator/SP.POP.65UP.TO.ZS?downloadformat=csv
AZE	Azerbaijan	Europe & Central Asia	Upper middle income	2016	SP.POP.65UP.TO.ZS	Population ages 65 and above (% of total population)	5.9464	% of population	2026-07-13	https://api.worldbank.org/v2/en/indicator/SP.POP.65UP.TO.ZS?downloadformat=csv
AZE	Azerbaijan	Europe & Central Asia	Upper middle income	2017	SP.POP.65UP.TO.ZS	Population ages 65 and above (% of total population)	6.14014	% of population	2026-07-13	https://api.worldbank.org/v2/en/indicator/SP.POP.65UP.TO.ZS?downloadformat=csv
AZE	Azerbaijan	Europe & Central Asia	Upper middle income	2018	SP.POP.65UP.TO.ZS	Population ages 65 and above (% of total population)	6.36888	% of population	2026-07-13	https://api.worldbank.org/v2/en/indicator/SP.POP.65UP.TO.ZS?downloadformat=csv
AZE	Azerbaijan	Europe & Central Asia	Upper middle income	2019	SP.POP.65UP.TO.ZS	Population ages 65 and above (% of total population)	6.62764	% of population	2026-07-13	https://api.worldbank.org/v2/en/indicator/SP.POP.65UP.TO.ZS?downloadformat=csv
AZE	Azerbaijan	Europe & Central Asia	Upper middle income	2020	SP.POP.65UP.TO.ZS	Population ages 65 and above (% of total population)	6.88337	% of population	2026-07-13	https://api.worldbank.org/v2/en/indicator/SP.POP.65UP.TO.ZS?downloadformat=csv
AZE	Azerbaijan	Europe & Central Asia	Upper middle income	2021	SP.POP.65UP.TO.ZS	Population ages 65 and above (% of total population)	7.14668	% of population	2026-07-13	https://api.worldbank.org/v2/en/indicator/SP.POP.65UP.TO.ZS?downloadformat=csv
AZE	Azerbaijan	Europe & Central Asia	Upper middle income	2022	SP.POP.65UP.TO.ZS	Population ages 65 and above (% of total population)	7.52651	% of population	2026-07-13	https://api.worldbank.org/v2/en/indicator/SP.POP.65UP.TO.ZS?downloadformat=csv
AZE	Azerbaijan	Europe & Central Asia	Upper middle income	2023	SP.POP.65UP.TO.ZS	Population ages 65 and above (% of total population)	8.01055	% of population	2026-07-13	https://api.worldbank.org/v2/en/indicator/SP.POP.65UP.TO.ZS?downloadformat=csv
BDI	Burundi	Sub-Saharan Africa	Low income	2010	SP.POP.65UP.TO.ZS	Population ages 65 and above (% of total population)	2.27387	% of population	2026-07-13	https://api.worldbank.org/v2/en/indicator/SP.POP.65UP.TO.ZS?downloadformat=csv
BDI	Burundi	Sub-Saharan Africa	Low income	2011	SP.POP.65UP.TO.ZS	Population ages 65 and above (% of total population)	2.25646	% of population	2026-07-13	https://api.worldbank.org/v2/en/indicator/SP.POP.65UP.TO.ZS?downloadformat=csv
BDI	Burundi	Sub-Saharan Africa	Low income	2012	SP.POP.65UP.TO.ZS	Population ages 65 and above (% of total population)	2.2409	% of population	2026-07-13	https://api.worldbank.org/v2/en/indicator/SP.POP.65UP.TO.ZS?downloadformat=csv
BDI	Burundi	Sub-Saharan Africa	Low income	2013	SP.POP.65UP.TO.ZS	Population ages 65 and above (% of total population)	2.22889	% of population	2026-07-13	https://api.worldbank.org/v2/en/indicator/SP.POP.65UP.TO.ZS?downloadformat=csv
BDI	Burundi	Sub-Saharan Africa	Low income	2014	SP.POP.65UP.TO.ZS	Population ages 65 and above (% of total population)	2.21231	% of population	2026-07-13	https://api.worldbank.org/v2/en/indicator/SP.POP.65UP.TO.ZS?downloadformat=csv
BDI	Burundi	Sub-Saharan Africa	Low income	2015	SP.POP.65UP.TO.ZS	Population ages 65 and above (% of total population)	2.22314	% of population	2026-07-13	https://api.worldbank.org/v2/en/indicator/SP.POP.65UP.TO.ZS?downloadformat=csv
BDI	Burundi	Sub-Saharan Africa	Low income	2016	SP.POP.65UP.TO.ZS	Population ages 65 and above (% of total population)	2.2694	% of population	2026-07-13	https://api.worldbank.org/v2/en/indicator/SP.POP.65UP.TO.ZS?downloadformat=csv
BDI	Burundi	Sub-Saharan Africa	Low income	2017	SP.POP.65UP.TO.ZS	Population ages 65 and above (% of total population)	2.31608	% of population	2026-07-13	https://api.worldbank.org/v2/en/indicator/SP.POP.65UP.TO.ZS?downloadformat=csv
BDI	Burundi	Sub-Saharan Africa	Low income	2018	SP.POP.65UP.TO.ZS	Population ages 65 and above (% of total population)	2.36074	% of population	2026-07-13	https://api.worldbank.org/v2/en/indicator/SP.POP.65UP.TO.ZS?downloadformat=csv
BDI	Burundi	Sub-Saharan Africa	Low income	2019	SP.POP.65UP.TO.ZS	Population ages 65 and above (% of total population)	2.40127	% of population	2026-07-13	https://api.worldbank.org/v2/en/indicator/SP.POP.65UP.TO.ZS?downloadformat=csv
BDI	Burundi	Sub-Saharan Africa	Low income	2020	SP.POP.65UP.TO.ZS	Population ages 65 and above (% of total population)	2.43506	% of population	2026-07-13	https://api.worldbank.org/v2/en/indicator/SP.POP.65UP.TO.ZS?downloadformat=csv
BDI	Burundi	Sub-Saharan Africa	Low income	2021	SP.POP.65UP.TO.ZS	Population ages 65 and above (% of total population)	2.46188	% of population	2026-07-13	https://api.worldbank.org/v2/en/indicator/SP.POP.65UP.TO.ZS?downloadformat=csv
BDI	Burundi	Sub-Saharan Africa	Low income	2022	SP.POP.65UP.TO.ZS	Population ages 65 and above (% of total population)	2.48585	% of population	2026-07-13	https://api.worldbank.org/v2/en/indicator/SP.POP.65UP.TO.ZS?downloadformat=csv
BDI	Burundi	Sub-Saharan Africa	Low income	2023	SP.POP.65UP.TO.ZS	Population ages 65 and above (% of total population)	2.51029	% of population	2026-07-13	https://api.worldbank.org/v2/en/indicator/SP.POP.65UP.TO.ZS?downloadformat=csv
BEL	Belgium	Europe & Central Asia	High income	2010	SP.POP.65UP.TO.ZS	Population ages 65 and above (% of total population)	17.1173	% of population	2026-07-13	https://api.worldbank.org/v2/en/indicator/SP.POP.65UP.TO.ZS?downloadformat=csv
BEL	Belgium	Europe & Central Asia	High income	2011	SP.POP.65UP.TO.ZS	Population ages 65 and above (% of total population)	17.2511	% of population	2026-07-13	https://api.worldbank.org/v2/en/indicator/SP.POP.65UP.TO.ZS?downloadformat=csv
BEL	Belgium	Europe & Central Asia	High income	2012	SP.POP.65UP.TO.ZS	Population ages 65 and above (% of total population)	17.4894	% of population	2026-07-13	https://api.worldbank.org/v2/en/indicator/SP.POP.65UP.TO.ZS?downloadformat=csv
BEL	Belgium	Europe & Central Asia	High income	2013	SP.POP.65UP.TO.ZS	Population ages 65 and above (% of total population)	17.7204	% of population	2026-07-13	https://api.worldbank.org/v2/en/indicator/SP.POP.65UP.TO.ZS?downloadformat=csv
BEL	Belgium	Europe & Central Asia	High income	2014	SP.POP.65UP.TO.ZS	Population ages 65 and above (% of total population)	17.9622	% of population	2026-07-13	https://api.worldbank.org/v2/en/indicator/SP.POP.65UP.TO.ZS?downloadformat=csv
BEL	Belgium	Europe & Central Asia	High income	2015	SP.POP.65UP.TO.ZS	Population ages 65 and above (% of total population)	18.1637	% of population	2026-07-13	https://api.worldbank.org/v2/en/indicator/SP.POP.65UP.TO.ZS?downloadformat=csv
BEL	Belgium	Europe & Central Asia	High income	2016	SP.POP.65UP.TO.ZS	Population ages 65 and above (% of total population)	18.3567	% of population	2026-07-13	https://api.worldbank.org/v2/en/indicator/SP.POP.65UP.TO.ZS?downloadformat=csv
BEL	Belgium	Europe & Central Asia	High income	2017	SP.POP.65UP.TO.ZS	Population ages 65 and above (% of total population)	18.5849	% of population	2026-07-13	https://api.worldbank.org/v2/en/indicator/SP.POP.65UP.TO.ZS?downloadformat=csv
BEL	Belgium	Europe & Central Asia	High income	2018	SP.POP.65UP.TO.ZS	Population ages 65 and above (% of total population)	18.8086	% of population	2026-07-13	https://api.worldbank.org/v2/en/indicator/SP.POP.65UP.TO.ZS?downloadformat=csv
BEL	Belgium	Europe & Central Asia	High income	2019	SP.POP.65UP.TO.ZS	Population ages 65 and above (% of total population)	19.0298	% of population	2026-07-13	https://api.worldbank.org/v2/en/indicator/SP.POP.65UP.TO.ZS?downloadformat=csv
BEL	Belgium	Europe & Central Asia	High income	2020	SP.POP.65UP.TO.ZS	Population ages 65 and above (% of total population)	19.224	% of population	2026-07-13	https://api.worldbank.org/v2/en/indicator/SP.POP.65UP.TO.ZS?downloadformat=csv
BEL	Belgium	Europe & Central Asia	High income	2021	SP.POP.65UP.TO.ZS	Population ages 65 and above (% of total population)	19.4521	% of population	2026-07-13	https://api.worldbank.org/v2/en/indicator/SP.POP.65UP.TO.ZS?downloadformat=csv
BEL	Belgium	Europe & Central Asia	High income	2022	SP.POP.65UP.TO.ZS	Population ages 65 and above (% of total population)	19.7672	% of population	2026-07-13	https://api.worldbank.org/v2/en/indicator/SP.POP.65UP.TO.ZS?downloadformat=csv
BEL	Belgium	Europe & Central Asia	High income	2023	SP.POP.65UP.TO.ZS	Population ages 65 and above (% of total population)	20.1453	% of population	2026-07-13	https://api.worldbank.org/v2/en/indicator/SP.POP.65UP.TO.ZS?downloadformat=csv
BEN	Benin	Sub-Saharan Africa	Lower middle income	2010	SP.POP.65UP.TO.ZS	Population ages 65 and above (% of total population)	3.06379	% of population	2026-07-13	https://api.worldbank.org/v2/en/indicator/SP.POP.65UP.TO.ZS?downloadformat=csv
BEN	Benin	Sub-Saharan Africa	Lower middle income	2011	SP.POP.65UP.TO.ZS	Population ages 65 and above (% of total population)	3.06346	% of population	2026-07-13	https://api.worldbank.org/v2/en/indicator/SP.POP.65UP.TO.ZS?downloadformat=csv
BEN	Benin	Sub-Saharan Africa	Lower middle income	2012	SP.POP.65UP.TO.ZS	Population ages 65 and above (% of total population)	3.05798	% of population	2026-07-13	https://api.worldbank.org/v2/en/indicator/SP.POP.65UP.TO.ZS?downloadformat=csv
BEN	Benin	Sub-Saharan Africa	Lower middle income	2013	SP.POP.65UP.TO.ZS	Population ages 65 and above (% of total population)	3.05292	% of population	2026-07-13	https://api.worldbank.org/v2/en/indicator/SP.POP.65UP.TO.ZS?downloadformat=csv
BEN	Benin	Sub-Saharan Africa	Lower middle income	2014	SP.POP.65UP.TO.ZS	Population ages 65 and above (% of total population)	3.0463	% of population	2026-07-13	https://api.worldbank.org/v2/en/indicator/SP.POP.65UP.TO.ZS?downloadformat=csv
BEN	Benin	Sub-Saharan Africa	Lower middle income	2015	SP.POP.65UP.TO.ZS	Population ages 65 and above (% of total population)	3.03763	% of population	2026-07-13	https://api.worldbank.org/v2/en/indicator/SP.POP.65UP.TO.ZS?downloadformat=csv
BEN	Benin	Sub-Saharan Africa	Lower middle income	2016	SP.POP.65UP.TO.ZS	Population ages 65 and above (% of total population)	3.03144	% of population	2026-07-13	https://api.worldbank.org/v2/en/indicator/SP.POP.65UP.TO.ZS?downloadformat=csv
BEN	Benin	Sub-Saharan Africa	Lower middle income	2017	SP.POP.65UP.TO.ZS	Population ages 65 and above (% of total population)	3.02785	% of population	2026-07-13	https://api.worldbank.org/v2/en/indicator/SP.POP.65UP.TO.ZS?downloadformat=csv
BEN	Benin	Sub-Saharan Africa	Lower middle income	2018	SP.POP.65UP.TO.ZS	Population ages 65 and above (% of total population)	3.02828	% of population	2026-07-13	https://api.worldbank.org/v2/en/indicator/SP.POP.65UP.TO.ZS?downloadformat=csv
BEN	Benin	Sub-Saharan Africa	Lower middle income	2019	SP.POP.65UP.TO.ZS	Population ages 65 and above (% of total population)	3.03327	% of population	2026-07-13	https://api.worldbank.org/v2/en/indicator/SP.POP.65UP.TO.ZS?downloadformat=csv
BEN	Benin	Sub-Saharan Africa	Lower middle income	2020	SP.POP.65UP.TO.ZS	Population ages 65 and above (% of total population)	3.03996	% of population	2026-07-13	https://api.worldbank.org/v2/en/indicator/SP.POP.65UP.TO.ZS?downloadformat=csv
BEN	Benin	Sub-Saharan Africa	Lower middle income	2021	SP.POP.65UP.TO.ZS	Population ages 65 and above (% of total population)	3.04703	% of population	2026-07-13	https://api.worldbank.org/v2/en/indicator/SP.POP.65UP.TO.ZS?downloadformat=csv
BEN	Benin	Sub-Saharan Africa	Lower middle income	2022	SP.POP.65UP.TO.ZS	Population ages 65 and above (% of total population)	3.06253	% of population	2026-07-13	https://api.worldbank.org/v2/en/indicator/SP.POP.65UP.TO.ZS?downloadformat=csv
BEN	Benin	Sub-Saharan Africa	Lower middle income	2023	SP.POP.65UP.TO.ZS	Population ages 65 and above (% of total population)	3.08788	% of population	2026-07-13	https://api.worldbank.org/v2/en/indicator/SP.POP.65UP.TO.ZS?downloadformat=csv
BFA	Burkina Faso	Sub-Saharan Africa	Low income	2010	SP.POP.65UP.TO.ZS	Population ages 65 and above (% of total population)	2.70028	% of population	2026-07-13	https://api.worldbank.org/v2/en/indicator/SP.POP.65UP.TO.ZS?downloadformat=csv
BFA	Burkina Faso	Sub-Saharan Africa	Low income	2011	SP.POP.65UP.TO.ZS	Population ages 65 and above (% of total population)	2.70085	% of population	2026-07-13	https://api.worldbank.org/v2/en/indicator/SP.POP.65UP.TO.ZS?downloadformat=csv
BFA	Burkina Faso	Sub-Saharan Africa	Low income	2012	SP.POP.65UP.TO.ZS	Population ages 65 and above (% of total population)	2.69625	% of population	2026-07-13	https://api.worldbank.org/v2/en/indicator/SP.POP.65UP.TO.ZS?downloadformat=csv
BFA	Burkina Faso	Sub-Saharan Africa	Low income	2013	SP.POP.65UP.TO.ZS	Population ages 65 and above (% of total population)	2.66999	% of population	2026-07-13	https://api.worldbank.org/v2/en/indicator/SP.POP.65UP.TO.ZS?downloadformat=csv
BFA	Burkina Faso	Sub-Saharan Africa	Low income	2014	SP.POP.65UP.TO.ZS	Population ages 65 and above (% of total population)	2.62944	% of population	2026-07-13	https://api.worldbank.org/v2/en/indicator/SP.POP.65UP.TO.ZS?downloadformat=csv
BFA	Burkina Faso	Sub-Saharan Africa	Low income	2015	SP.POP.65UP.TO.ZS	Population ages 65 and above (% of total population)	2.59648	% of population	2026-07-13	https://api.worldbank.org/v2/en/indicator/SP.POP.65UP.TO.ZS?downloadformat=csv
BFA	Burkina Faso	Sub-Saharan Africa	Low income	2016	SP.POP.65UP.TO.ZS	Population ages 65 and above (% of total population)	2.5735	% of population	2026-07-13	https://api.worldbank.org/v2/en/indicator/SP.POP.65UP.TO.ZS?downloadformat=csv
BFA	Burkina Faso	Sub-Saharan Africa	Low income	2017	SP.POP.65UP.TO.ZS	Population ages 65 and above (% of total population)	2.55949	% of population	2026-07-13	https://api.worldbank.org/v2/en/indicator/SP.POP.65UP.TO.ZS?downloadformat=csv
BFA	Burkina Faso	Sub-Saharan Africa	Low income	2018	SP.POP.65UP.TO.ZS	Population ages 65 and above (% of total population)	2.55481	% of population	2026-07-13	https://api.worldbank.org/v2/en/indicator/SP.POP.65UP.TO.ZS?downloadformat=csv
BFA	Burkina Faso	Sub-Saharan Africa	Low income	2019	SP.POP.65UP.TO.ZS	Population ages 65 and above (% of total population)	2.55919	% of population	2026-07-13	https://api.worldbank.org/v2/en/indicator/SP.POP.65UP.TO.ZS?downloadformat=csv
BFA	Burkina Faso	Sub-Saharan Africa	Low income	2020	SP.POP.65UP.TO.ZS	Population ages 65 and above (% of total population)	2.56884	% of population	2026-07-13	https://api.worldbank.org/v2/en/indicator/SP.POP.65UP.TO.ZS?downloadformat=csv
BFA	Burkina Faso	Sub-Saharan Africa	Low income	2021	SP.POP.65UP.TO.ZS	Population ages 65 and above (% of total population)	2.57918	% of population	2026-07-13	https://api.worldbank.org/v2/en/indicator/SP.POP.65UP.TO.ZS?downloadformat=csv
BFA	Burkina Faso	Sub-Saharan Africa	Low income	2022	SP.POP.65UP.TO.ZS	Population ages 65 and above (% of total population)	2.59466	% of population	2026-07-13	https://api.worldbank.org/v2/en/indicator/SP.POP.65UP.TO.ZS?downloadformat=csv
BFA	Burkina Faso	Sub-Saharan Africa	Low income	2023	SP.POP.65UP.TO.ZS	Population ages 65 and above (% of total population)	2.62071	% of population	2026-07-13	https://api.worldbank.org/v2/en/indicator/SP.POP.65UP.TO.ZS?downloadformat=csv
BGD	Bangladesh	South Asia	Lower middle income	2010	SP.POP.65UP.TO.ZS	Population ages 65 and above (% of total population)	4.20925	% of population	2026-07-13	https://api.worldbank.org/v2/en/indicator/SP.POP.65UP.TO.ZS?downloadformat=csv
BGD	Bangladesh	South Asia	Lower middle income	2011	SP.POP.65UP.TO.ZS	Population ages 65 and above (% of total population)	4.34377	% of population	2026-07-13	https://api.worldbank.org/v2/en/indicator/SP.POP.65UP.TO.ZS?downloadformat=csv
BGD	Bangladesh	South Asia	Lower middle income	2012	SP.POP.65UP.TO.ZS	Population ages 65 and above (% of total population)	4.48906	% of population	2026-07-13	https://api.worldbank.org/v2/en/indicator/SP.POP.65UP.TO.ZS?downloadformat=csv
BGD	Bangladesh	South Asia	Lower middle income	2013	SP.POP.65UP.TO.ZS	Population ages 65 and above (% of total population)	4.62684	% of population	2026-07-13	https://api.worldbank.org/v2/en/indicator/SP.POP.65UP.TO.ZS?downloadformat=csv
BGD	Bangladesh	South Asia	Lower middle income	2014	SP.POP.65UP.TO.ZS	Population ages 65 and above (% of total population)	4.75657	% of population	2026-07-13	https://api.worldbank.org/v2/en/indicator/SP.POP.65UP.TO.ZS?downloadformat=csv
BGD	Bangladesh	South Asia	Lower middle income	2015	SP.POP.65UP.TO.ZS	Population ages 65 and above (% of total population)	4.9026	% of population	2026-07-13	https://api.worldbank.org/v2/en/indicator/SP.POP.65UP.TO.ZS?downloadformat=csv
BGD	Bangladesh	South Asia	Lower middle income	2016	SP.POP.65UP.TO.ZS	Population ages 65 and above (% of total population)	5.07224	% of population	2026-07-13	https://api.worldbank.org/v2/en/indicator/SP.POP.65UP.TO.ZS?downloadformat=csv
BGD	Bangladesh	South Asia	Lower middle income	2017	SP.POP.65UP.TO.ZS	Population ages 65 and above (% of total population)	5.25889	% of population	2026-07-13	https://api.worldbank.org/v2/en/indicator/SP.POP.65UP.TO.ZS?downloadformat=csv
BGD	Bangladesh	South Asia	Lower middle income	2018	SP.POP.65UP.TO.ZS	Population ages 65 and above (% of total population)	5.45814	% of population	2026-07-13	https://api.worldbank.org/v2/en/indicator/SP.POP.65UP.TO.ZS?downloadformat=csv
BGD	Bangladesh	South Asia	Lower middle income	2019	SP.POP.65UP.TO.ZS	Population ages 65 and above (% of total population)	5.66256	% of population	2026-07-13	https://api.worldbank.org/v2/en/indicator/SP.POP.65UP.TO.ZS?downloadformat=csv
BGD	Bangladesh	South Asia	Lower middle income	2020	SP.POP.65UP.TO.ZS	Population ages 65 and above (% of total population)	5.83514	% of population	2026-07-13	https://api.worldbank.org/v2/en/indicator/SP.POP.65UP.TO.ZS?downloadformat=csv
BGD	Bangladesh	South Asia	Lower middle income	2021	SP.POP.65UP.TO.ZS	Population ages 65 and above (% of total population)	5.97381	% of population	2026-07-13	https://api.worldbank.org/v2/en/indicator/SP.POP.65UP.TO.ZS?downloadformat=csv
BGD	Bangladesh	South Asia	Lower middle income	2022	SP.POP.65UP.TO.ZS	Population ages 65 and above (% of total population)	6.13516	% of population	2026-07-13	https://api.worldbank.org/v2/en/indicator/SP.POP.65UP.TO.ZS?downloadformat=csv
BGD	Bangladesh	South Asia	Lower middle income	2023	SP.POP.65UP.TO.ZS	Population ages 65 and above (% of total population)	6.32055	% of population	2026-07-13	https://api.worldbank.org/v2/en/indicator/SP.POP.65UP.TO.ZS?downloadformat=csv
BGR	Bulgaria	Europe & Central Asia	High income	2010	SP.POP.65UP.TO.ZS	Population ages 65 and above (% of total population)	18.1472	% of population	2026-07-13	https://api.worldbank.org/v2/en/indicator/SP.POP.65UP.TO.ZS?downloadformat=csv
BGR	Bulgaria	Europe & Central Asia	High income	2011	SP.POP.65UP.TO.ZS	Population ages 65 and above (% of total population)	18.5191	% of population	2026-07-13	https://api.worldbank.org/v2/en/indicator/SP.POP.65UP.TO.ZS?downloadformat=csv
BGR	Bulgaria	Europe & Central Asia	High income	2012	SP.POP.65UP.TO.ZS	Population ages 65 and above (% of total population)	18.9493	% of population	2026-07-13	https://api.worldbank.org/v2/en/indicator/SP.POP.65UP.TO.ZS?downloadformat=csv
BGR	Bulgaria	Europe & Central Asia	High income	2013	SP.POP.65UP.TO.ZS	Population ages 65 and above (% of total population)	19.3547	% of population	2026-07-13	https://api.worldbank.org/v2/en/indicator/SP.POP.65UP.TO.ZS?downloadformat=csv
BGR	Bulgaria	Europe & Central Asia	High income	2014	SP.POP.65UP.TO.ZS	Population ages 65 and above (% of total population)	19.7757	% of population	2026-07-13	https://api.worldbank.org/v2/en/indicator/SP.POP.65UP.TO.ZS?downloadformat=csv
BGR	Bulgaria	Europe & Central Asia	High income	2015	SP.POP.65UP.TO.ZS	Population ages 65 and above (% of total population)	20.2098	% of population	2026-07-13	https://api.worldbank.org/v2/en/indicator/SP.POP.65UP.TO.ZS?downloadformat=csv
BGR	Bulgaria	Europe & Central Asia	High income	2016	SP.POP.65UP.TO.ZS	Population ages 65 and above (% of total population)	20.5761	% of population	2026-07-13	https://api.worldbank.org/v2/en/indicator/SP.POP.65UP.TO.ZS?downloadformat=csv
BGR	Bulgaria	Europe & Central Asia	High income	2017	SP.POP.65UP.TO.ZS	Population ages 65 and above (% of total population)	20.87	% of population	2026-07-13	https://api.worldbank.org/v2/en/indicator/SP.POP.65UP.TO.ZS?downloadformat=csv
BGR	Bulgaria	Europe & Central Asia	High income	2018	SP.POP.65UP.TO.ZS	Population ages 65 and above (% of total population)	21.1709	% of population	2026-07-13	https://api.worldbank.org/v2/en/indicator/SP.POP.65UP.TO.ZS?downloadformat=csv
BGR	Bulgaria	Europe & Central Asia	High income	2019	SP.POP.65UP.TO.ZS	Population ages 65 and above (% of total population)	21.4795	% of population	2026-07-13	https://api.worldbank.org/v2/en/indicator/SP.POP.65UP.TO.ZS?downloadformat=csv
BGR	Bulgaria	Europe & Central Asia	High income	2020	SP.POP.65UP.TO.ZS	Population ages 65 and above (% of total population)	21.6868	% of population	2026-07-13	https://api.worldbank.org/v2/en/indicator/SP.POP.65UP.TO.ZS?downloadformat=csv
BGR	Bulgaria	Europe & Central Asia	High income	2021	SP.POP.65UP.TO.ZS	Population ages 65 and above (% of total population)	21.7032	% of population	2026-07-13	https://api.worldbank.org/v2/en/indicator/SP.POP.65UP.TO.ZS?downloadformat=csv
BGR	Bulgaria	Europe & Central Asia	High income	2022	SP.POP.65UP.TO.ZS	Population ages 65 and above (% of total population)	21.6973	% of population	2026-07-13	https://api.worldbank.org/v2/en/indicator/SP.POP.65UP.TO.ZS?downloadformat=csv
BGR	Bulgaria	Europe & Central Asia	High income	2023	SP.POP.65UP.TO.ZS	Population ages 65 and above (% of total population)	21.8324	% of population	2026-07-13	https://api.worldbank.org/v2/en/indicator/SP.POP.65UP.TO.ZS?downloadformat=csv
BHR	Bahrain	Middle East & North Africa	High income	2010	SP.POP.65UP.TO.ZS	Population ages 65 and above (% of total population)	2.15047	% of population	2026-07-13	https://api.worldbank.org/v2/en/indicator/SP.POP.65UP.TO.ZS?downloadformat=csv
BHR	Bahrain	Middle East & North Africa	High income	2011	SP.POP.65UP.TO.ZS	Population ages 65 and above (% of total population)	2.23518	% of population	2026-07-13	https://api.worldbank.org/v2/en/indicator/SP.POP.65UP.TO.ZS?downloadformat=csv
BHR	Bahrain	Middle East & North Africa	High income	2012	SP.POP.65UP.TO.ZS	Population ages 65 and above (% of total population)	2.30276	% of population	2026-07-13	https://api.worldbank.org/v2/en/indicator/SP.POP.65UP.TO.ZS?downloadformat=csv
BHR	Bahrain	Middle East & North Africa	High income	2013	SP.POP.65UP.TO.ZS	Population ages 65 and above (% of total population)	2.45569	% of population	2026-07-13	https://api.worldbank.org/v2/en/indicator/SP.POP.65UP.TO.ZS?downloadformat=csv
BHR	Bahrain	Middle East & North Africa	High income	2014	SP.POP.65UP.TO.ZS	Population ages 65 and above (% of total population)	2.6254	% of population	2026-07-13	https://api.worldbank.org/v2/en/indicator/SP.POP.65UP.TO.ZS?downloadformat=csv
BHR	Bahrain	Middle East & North Africa	High income	2015	SP.POP.65UP.TO.ZS	Population ages 65 and above (% of total population)	2.58876	% of population	2026-07-13	https://api.worldbank.org/v2/en/indicator/SP.POP.65UP.TO.ZS?downloadformat=csv
BHR	Bahrain	Middle East & North Africa	High income	2016	SP.POP.65UP.TO.ZS	Population ages 65 and above (% of total population)	2.53749	% of population	2026-07-13	https://api.worldbank.org/v2/en/indicator/SP.POP.65UP.TO.ZS?downloadformat=csv
BHR	Bahrain	Middle East & North Africa	High income	2017	SP.POP.65UP.TO.ZS	Population ages 65 and above (% of total population)	2.61202	% of population	2026-07-13	https://api.worldbank.org/v2/en/indicator/SP.POP.65UP.TO.ZS?downloadformat=csv
BHR	Bahrain	Middle East & North Africa	High income	2018	SP.POP.65UP.TO.ZS	Population ages 65 and above (% of total population)	2.77239	% of population	2026-07-13	https://api.worldbank.org/v2/en/indicator/SP.POP.65UP.TO.ZS?downloadformat=csv
BHR	Bahrain	Middle East & North Africa	High income	2019	SP.POP.65UP.TO.ZS	Population ages 65 and above (% of total population)	3.00447	% of population	2026-07-13	https://api.worldbank.org/v2/en/indicator/SP.POP.65UP.TO.ZS?downloadformat=csv
BHR	Bahrain	Middle East & North Africa	High income	2020	SP.POP.65UP.TO.ZS	Population ages 65 and above (% of total population)	3.27889	% of population	2026-07-13	https://api.worldbank.org/v2/en/indicator/SP.POP.65UP.TO.ZS?downloadformat=csv
BHR	Bahrain	Middle East & North Africa	High income	2021	SP.POP.65UP.TO.ZS	Population ages 65 and above (% of total population)	3.46416	% of population	2026-07-13	https://api.worldbank.org/v2/en/indicator/SP.POP.65UP.TO.ZS?downloadformat=csv
BHR	Bahrain	Middle East & North Africa	High income	2022	SP.POP.65UP.TO.ZS	Population ages 65 and above (% of total population)	3.49895	% of population	2026-07-13	https://api.worldbank.org/v2/en/indicator/SP.POP.65UP.TO.ZS?downloadformat=csv
BHR	Bahrain	Middle East & North Africa	High income	2023	SP.POP.65UP.TO.ZS	Population ages 65 and above (% of total population)	3.638	% of population	2026-07-13	https://api.worldbank.org/v2/en/indicator/SP.POP.65UP.TO.ZS?downloadformat=csv
BHS	Bahamas, The	Latin America & Caribbean	High income	2010	SP.POP.65UP.TO.ZS	Population ages 65 and above (% of total population)	9.15675	% of population	2026-07-13	https://api.worldbank.org/v2/en/indicator/SP.POP.65UP.TO.ZS?downloadformat=csv
BHS	Bahamas, The	Latin America & Caribbean	High income	2011	SP.POP.65UP.TO.ZS	Population ages 65 and above (% of total population)	9.40551	% of population	2026-07-13	https://api.worldbank.org/v2/en/indicator/SP.POP.65UP.TO.ZS?downloadformat=csv
BHS	Bahamas, The	Latin America & Caribbean	High income	2012	SP.POP.65UP.TO.ZS	Population ages 65 and above (% of total population)	9.637	% of population	2026-07-13	https://api.worldbank.org/v2/en/indicator/SP.POP.65UP.TO.ZS?downloadformat=csv
BHS	Bahamas, The	Latin America & Caribbean	High income	2013	SP.POP.65UP.TO.ZS	Population ages 65 and above (% of total population)	9.84964	% of population	2026-07-13	https://api.worldbank.org/v2/en/indicator/SP.POP.65UP.TO.ZS?downloadformat=csv
BHS	Bahamas, The	Latin America & Caribbean	High income	2014	SP.POP.65UP.TO.ZS	Population ages 65 and above (% of total population)	10.0401	% of population	2026-07-13	https://api.worldbank.org/v2/en/indicator/SP.POP.65UP.TO.ZS?downloadformat=csv
BHS	Bahamas, The	Latin America & Caribbean	High income	2015	SP.POP.65UP.TO.ZS	Population ages 65 and above (% of total population)	10.2099	% of population	2026-07-13	https://api.worldbank.org/v2/en/indicator/SP.POP.65UP.TO.ZS?downloadformat=csv
BHS	Bahamas, The	Latin America & Caribbean	High income	2016	SP.POP.65UP.TO.ZS	Population ages 65 and above (% of total population)	10.3649	% of population	2026-07-13	https://api.worldbank.org/v2/en/indicator/SP.POP.65UP.TO.ZS?downloadformat=csv
BHS	Bahamas, The	Latin America & Caribbean	High income	2017	SP.POP.65UP.TO.ZS	Population ages 65 and above (% of total population)	10.5142	% of population	2026-07-13	https://api.worldbank.org/v2/en/indicator/SP.POP.65UP.TO.ZS?downloadformat=csv
BHS	Bahamas, The	Latin America & Caribbean	High income	2018	SP.POP.65UP.TO.ZS	Population ages 65 and above (% of total population)	10.6676	% of population	2026-07-13	https://api.worldbank.org/v2/en/indicator/SP.POP.65UP.TO.ZS?downloadformat=csv
BHS	Bahamas, The	Latin America & Caribbean	High income	2019	SP.POP.65UP.TO.ZS	Population ages 65 and above (% of total population)	10.8244	% of population	2026-07-13	https://api.worldbank.org/v2/en/indicator/SP.POP.65UP.TO.ZS?downloadformat=csv
BHS	Bahamas, The	Latin America & Caribbean	High income	2020	SP.POP.65UP.TO.ZS	Population ages 65 and above (% of total population)	10.9764	% of population	2026-07-13	https://api.worldbank.org/v2/en/indicator/SP.POP.65UP.TO.ZS?downloadformat=csv
BHS	Bahamas, The	Latin America & Caribbean	High income	2021	SP.POP.65UP.TO.ZS	Population ages 65 and above (% of total population)	11.092	% of population	2026-07-13	https://api.worldbank.org/v2/en/indicator/SP.POP.65UP.TO.ZS?downloadformat=csv
BHS	Bahamas, The	Latin America & Caribbean	High income	2022	SP.POP.65UP.TO.ZS	Population ages 65 and above (% of total population)	11.2521	% of population	2026-07-13	https://api.worldbank.org/v2/en/indicator/SP.POP.65UP.TO.ZS?downloadformat=csv
BHS	Bahamas, The	Latin America & Caribbean	High income	2023	SP.POP.65UP.TO.ZS	Population ages 65 and above (% of total population)	11.498	% of population	2026-07-13	https://api.worldbank.org/v2/en/indicator/SP.POP.65UP.TO.ZS?downloadformat=csv
BIH	Bosnia and Herzegovina	Europe & Central Asia	Upper middle income	2010	SP.POP.65UP.TO.ZS	Population ages 65 and above (% of total population)	15.1145	% of population	2026-07-13	https://api.worldbank.org/v2/en/indicator/SP.POP.65UP.TO.ZS?downloadformat=csv
BIH	Bosnia and Herzegovina	Europe & Central Asia	Upper middle income	2011	SP.POP.65UP.TO.ZS	Population ages 65 and above (% of total population)	15.4537	% of population	2026-07-13	https://api.worldbank.org/v2/en/indicator/SP.POP.65UP.TO.ZS?downloadformat=csv
BIH	Bosnia and Herzegovina	Europe & Central Asia	Upper middle income	2012	SP.POP.65UP.TO.ZS	Population ages 65 and above (% of total population)	15.8713	% of population	2026-07-13	https://api.worldbank.org/v2/en/indicator/SP.POP.65UP.TO.ZS?downloadformat=csv
BIH	Bosnia and Herzegovina	Europe & Central Asia	Upper middle income	2013	SP.POP.65UP.TO.ZS	Population ages 65 and above (% of total population)	16.323	% of population	2026-07-13	https://api.worldbank.org/v2/en/indicator/SP.POP.65UP.TO.ZS?downloadformat=csv
BIH	Bosnia and Herzegovina	Europe & Central Asia	Upper middle income	2014	SP.POP.65UP.TO.ZS	Population ages 65 and above (% of total population)	16.7738	% of population	2026-07-13	https://api.worldbank.org/v2/en/indicator/SP.POP.65UP.TO.ZS?downloadformat=csv
BIH	Bosnia and Herzegovina	Europe & Central Asia	Upper middle income	2015	SP.POP.65UP.TO.ZS	Population ages 65 and above (% of total population)	17.2535	% of population	2026-07-13	https://api.worldbank.org/v2/en/indicator/SP.POP.65UP.TO.ZS?downloadformat=csv
BIH	Bosnia and Herzegovina	Europe & Central Asia	Upper middle income	2016	SP.POP.65UP.TO.ZS	Population ages 65 and above (% of total population)	17.7718	% of population	2026-07-13	https://api.worldbank.org/v2/en/indicator/SP.POP.65UP.TO.ZS?downloadformat=csv
BIH	Bosnia and Herzegovina	Europe & Central Asia	Upper middle income	2017	SP.POP.65UP.TO.ZS	Population ages 65 and above (% of total population)	18.3389	% of population	2026-07-13	https://api.worldbank.org/v2/en/indicator/SP.POP.65UP.TO.ZS?downloadformat=csv
BIH	Bosnia and Herzegovina	Europe & Central Asia	Upper middle income	2018	SP.POP.65UP.TO.ZS	Population ages 65 and above (% of total population)	18.976	% of population	2026-07-13	https://api.worldbank.org/v2/en/indicator/SP.POP.65UP.TO.ZS?downloadformat=csv
BIH	Bosnia and Herzegovina	Europe & Central Asia	Upper middle income	2019	SP.POP.65UP.TO.ZS	Population ages 65 and above (% of total population)	19.6457	% of population	2026-07-13	https://api.worldbank.org/v2/en/indicator/SP.POP.65UP.TO.ZS?downloadformat=csv
BIH	Bosnia and Herzegovina	Europe & Central Asia	Upper middle income	2020	SP.POP.65UP.TO.ZS	Population ages 65 and above (% of total population)	20.2427	% of population	2026-07-13	https://api.worldbank.org/v2/en/indicator/SP.POP.65UP.TO.ZS?downloadformat=csv
BIH	Bosnia and Herzegovina	Europe & Central Asia	Upper middle income	2021	SP.POP.65UP.TO.ZS	Population ages 65 and above (% of total population)	20.6777	% of population	2026-07-13	https://api.worldbank.org/v2/en/indicator/SP.POP.65UP.TO.ZS?downloadformat=csv
BIH	Bosnia and Herzegovina	Europe & Central Asia	Upper middle income	2022	SP.POP.65UP.TO.ZS	Population ages 65 and above (% of total population)	21.1033	% of population	2026-07-13	https://api.worldbank.org/v2/en/indicator/SP.POP.65UP.TO.ZS?downloadformat=csv
BIH	Bosnia and Herzegovina	Europe & Central Asia	Upper middle income	2023	SP.POP.65UP.TO.ZS	Population ages 65 and above (% of total population)	21.6424	% of population	2026-07-13	https://api.worldbank.org/v2/en/indicator/SP.POP.65UP.TO.ZS?downloadformat=csv
BLR	Belarus	Europe & Central Asia	Upper middle income	2010	SP.POP.65UP.TO.ZS	Population ages 65 and above (% of total population)	13.9455	% of population	2026-07-13	https://api.worldbank.org/v2/en/indicator/SP.POP.65UP.TO.ZS?downloadformat=csv
BLR	Belarus	Europe & Central Asia	Upper middle income	2011	SP.POP.65UP.TO.ZS	Population ages 65 and above (% of total population)	13.7428	% of population	2026-07-13	https://api.worldbank.org/v2/en/indicator/SP.POP.65UP.TO.ZS?downloadformat=csv
BLR	Belarus	Europe & Central Asia	Upper middle income	2012	SP.POP.65UP.TO.ZS	Population ages 65 and above (% of total population)	13.7398	% of population	2026-07-13	https://api.worldbank.org/v2/en/indicator/SP.POP.65UP.TO.ZS?downloadformat=csv
BLR	Belarus	Europe & Central Asia	Upper middle income	2013	SP.POP.65UP.TO.ZS	Population ages 65 and above (% of total population)	13.8439	% of population	2026-07-13	https://api.worldbank.org/v2/en/indicator/SP.POP.65UP.TO.ZS?downloadformat=csv
BLR	Belarus	Europe & Central Asia	Upper middle income	2014	SP.POP.65UP.TO.ZS	Population ages 65 and above (% of total population)	14.0573	% of population	2026-07-13	https://api.worldbank.org/v2/en/indicator/SP.POP.65UP.TO.ZS?downloadformat=csv
BLR	Belarus	Europe & Central Asia	Upper middle income	2015	SP.POP.65UP.TO.ZS	Population ages 65 and above (% of total population)	14.3138	% of population	2026-07-13	https://api.worldbank.org/v2/en/indicator/SP.POP.65UP.TO.ZS?downloadformat=csv
BLR	Belarus	Europe & Central Asia	Upper middle income	2016	SP.POP.65UP.TO.ZS	Population ages 65 and above (% of total population)	14.5403	% of population	2026-07-13	https://api.worldbank.org/v2/en/indicator/SP.POP.65UP.TO.ZS?downloadformat=csv
BLR	Belarus	Europe & Central Asia	Upper middle income	2017	SP.POP.65UP.TO.ZS	Population ages 65 and above (% of total population)	14.7976	% of population	2026-07-13	https://api.worldbank.org/v2/en/indicator/SP.POP.65UP.TO.ZS?downloadformat=csv
BLR	Belarus	Europe & Central Asia	Upper middle income	2018	SP.POP.65UP.TO.ZS	Population ages 65 and above (% of total population)	15.0512	% of population	2026-07-13	https://api.worldbank.org/v2/en/indicator/SP.POP.65UP.TO.ZS?downloadformat=csv
BLR	Belarus	Europe & Central Asia	Upper middle income	2019	SP.POP.65UP.TO.ZS	Population ages 65 and above (% of total population)	15.3719	% of population	2026-07-13	https://api.worldbank.org/v2/en/indicator/SP.POP.65UP.TO.ZS?downloadformat=csv
BLR	Belarus	Europe & Central Asia	Upper middle income	2020	SP.POP.65UP.TO.ZS	Population ages 65 and above (% of total population)	15.7338	% of population	2026-07-13	https://api.worldbank.org/v2/en/indicator/SP.POP.65UP.TO.ZS?downloadformat=csv
BLR	Belarus	Europe & Central Asia	Upper middle income	2021	SP.POP.65UP.TO.ZS	Population ages 65 and above (% of total population)	16.0698	% of population	2026-07-13	https://api.worldbank.org/v2/en/indicator/SP.POP.65UP.TO.ZS?downloadformat=csv
BLR	Belarus	Europe & Central Asia	Upper middle income	2022	SP.POP.65UP.TO.ZS	Population ages 65 and above (% of total population)	16.5068	% of population	2026-07-13	https://api.worldbank.org/v2/en/indicator/SP.POP.65UP.TO.ZS?downloadformat=csv
BLR	Belarus	Europe & Central Asia	Upper middle income	2023	SP.POP.65UP.TO.ZS	Population ages 65 and above (% of total population)	17.062	% of population	2026-07-13	https://api.worldbank.org/v2/en/indicator/SP.POP.65UP.TO.ZS?downloadformat=csv
BLZ	Belize	Latin America & Caribbean	Upper middle income	2010	SP.POP.65UP.TO.ZS	Population ages 65 and above (% of total population)	3.98695	% of population	2026-07-13	https://api.worldbank.org/v2/en/indicator/SP.POP.65UP.TO.ZS?downloadformat=csv
BLZ	Belize	Latin America & Caribbean	Upper middle income	2011	SP.POP.65UP.TO.ZS	Population ages 65 and above (% of total population)	3.97344	% of population	2026-07-13	https://api.worldbank.org/v2/en/indicator/SP.POP.65UP.TO.ZS?downloadformat=csv
BLZ	Belize	Latin America & Caribbean	Upper middle income	2012	SP.POP.65UP.TO.ZS	Population ages 65 and above (% of total population)	3.97681	% of population	2026-07-13	https://api.worldbank.org/v2/en/indicator/SP.POP.65UP.TO.ZS?downloadformat=csv
BLZ	Belize	Latin America & Caribbean	Upper middle income	2013	SP.POP.65UP.TO.ZS	Population ages 65 and above (% of total population)	3.99544	% of population	2026-07-13	https://api.worldbank.org/v2/en/indicator/SP.POP.65UP.TO.ZS?downloadformat=csv
BLZ	Belize	Latin America & Caribbean	Upper middle income	2014	SP.POP.65UP.TO.ZS	Population ages 65 and above (% of total population)	4.02797	% of population	2026-07-13	https://api.worldbank.org/v2/en/indicator/SP.POP.65UP.TO.ZS?downloadformat=csv
BLZ	Belize	Latin America & Caribbean	Upper middle income	2015	SP.POP.65UP.TO.ZS	Population ages 65 and above (% of total population)	4.0761	% of population	2026-07-13	https://api.worldbank.org/v2/en/indicator/SP.POP.65UP.TO.ZS?downloadformat=csv
BLZ	Belize	Latin America & Caribbean	Upper middle income	2016	SP.POP.65UP.TO.ZS	Population ages 65 and above (% of total population)	4.13115	% of population	2026-07-13	https://api.worldbank.org/v2/en/indicator/SP.POP.65UP.TO.ZS?downloadformat=csv
BLZ	Belize	Latin America & Caribbean	Upper middle income	2017	SP.POP.65UP.TO.ZS	Population ages 65 and above (% of total population)	4.19438	% of population	2026-07-13	https://api.worldbank.org/v2/en/indicator/SP.POP.65UP.TO.ZS?downloadformat=csv
BLZ	Belize	Latin America & Caribbean	Upper middle income	2018	SP.POP.65UP.TO.ZS	Population ages 65 and above (% of total population)	4.27416	% of population	2026-07-13	https://api.worldbank.org/v2/en/indicator/SP.POP.65UP.TO.ZS?downloadformat=csv
BLZ	Belize	Latin America & Caribbean	Upper middle income	2019	SP.POP.65UP.TO.ZS	Population ages 65 and above (% of total population)	4.37513	% of population	2026-07-13	https://api.worldbank.org/v2/en/indicator/SP.POP.65UP.TO.ZS?downloadformat=csv
BLZ	Belize	Latin America & Caribbean	Upper middle income	2020	SP.POP.65UP.TO.ZS	Population ages 65 and above (% of total population)	4.48554	% of population	2026-07-13	https://api.worldbank.org/v2/en/indicator/SP.POP.65UP.TO.ZS?downloadformat=csv
BLZ	Belize	Latin America & Caribbean	Upper middle income	2021	SP.POP.65UP.TO.ZS	Population ages 65 and above (% of total population)	4.5985	% of population	2026-07-13	https://api.worldbank.org/v2/en/indicator/SP.POP.65UP.TO.ZS?downloadformat=csv
BLZ	Belize	Latin America & Caribbean	Upper middle income	2022	SP.POP.65UP.TO.ZS	Population ages 65 and above (% of total population)	4.70833	% of population	2026-07-13	https://api.worldbank.org/v2/en/indicator/SP.POP.65UP.TO.ZS?downloadformat=csv
BLZ	Belize	Latin America & Caribbean	Upper middle income	2023	SP.POP.65UP.TO.ZS	Population ages 65 and above (% of total population)	4.84134	% of population	2026-07-13	https://api.worldbank.org/v2/en/indicator/SP.POP.65UP.TO.ZS?downloadformat=csv
BMU	Bermuda	North America	High income	2010	SP.POP.65UP.TO.ZS	Population ages 65 and above (% of total population)	13.4624	% of population	2026-07-13	https://api.worldbank.org/v2/en/indicator/SP.POP.65UP.TO.ZS?downloadformat=csv
BMU	Bermuda	North America	High income	2011	SP.POP.65UP.TO.ZS	Population ages 65 and above (% of total population)	13.9442	% of population	2026-07-13	https://api.worldbank.org/v2/en/indicator/SP.POP.65UP.TO.ZS?downloadformat=csv
BMU	Bermuda	North America	High income	2012	SP.POP.65UP.TO.ZS	Population ages 65 and above (% of total population)	14.4691	% of population	2026-07-13	https://api.worldbank.org/v2/en/indicator/SP.POP.65UP.TO.ZS?downloadformat=csv
BMU	Bermuda	North America	High income	2013	SP.POP.65UP.TO.ZS	Population ages 65 and above (% of total population)	15.0291	% of population	2026-07-13	https://api.worldbank.org/v2/en/indicator/SP.POP.65UP.TO.ZS?downloadformat=csv
BMU	Bermuda	North America	High income	2014	SP.POP.65UP.TO.ZS	Population ages 65 and above (% of total population)	15.5819	% of population	2026-07-13	https://api.worldbank.org/v2/en/indicator/SP.POP.65UP.TO.ZS?downloadformat=csv
BMU	Bermuda	North America	High income	2015	SP.POP.65UP.TO.ZS	Population ages 65 and above (% of total population)	16.1069	% of population	2026-07-13	https://api.worldbank.org/v2/en/indicator/SP.POP.65UP.TO.ZS?downloadformat=csv
BMU	Bermuda	North America	High income	2016	SP.POP.65UP.TO.ZS	Population ages 65 and above (% of total population)	16.6458	% of population	2026-07-13	https://api.worldbank.org/v2/en/indicator/SP.POP.65UP.TO.ZS?downloadformat=csv
BMU	Bermuda	North America	High income	2017	SP.POP.65UP.TO.ZS	Population ages 65 and above (% of total population)	17.1662	% of population	2026-07-13	https://api.worldbank.org/v2/en/indicator/SP.POP.65UP.TO.ZS?downloadformat=csv
BMU	Bermuda	North America	High income	2018	SP.POP.65UP.TO.ZS	Population ages 65 and above (% of total population)	17.674	% of population	2026-07-13	https://api.worldbank.org/v2/en/indicator/SP.POP.65UP.TO.ZS?downloadformat=csv
BMU	Bermuda	North America	High income	2019	SP.POP.65UP.TO.ZS	Population ages 65 and above (% of total population)	18.2328	% of population	2026-07-13	https://api.worldbank.org/v2/en/indicator/SP.POP.65UP.TO.ZS?downloadformat=csv
BMU	Bermuda	North America	High income	2020	SP.POP.65UP.TO.ZS	Population ages 65 and above (% of total population)	18.8228	% of population	2026-07-13	https://api.worldbank.org/v2/en/indicator/SP.POP.65UP.TO.ZS?downloadformat=csv
BMU	Bermuda	North America	High income	2021	SP.POP.65UP.TO.ZS	Population ages 65 and above (% of total population)	19.4445	% of population	2026-07-13	https://api.worldbank.org/v2/en/indicator/SP.POP.65UP.TO.ZS?downloadformat=csv
BMU	Bermuda	North America	High income	2022	SP.POP.65UP.TO.ZS	Population ages 65 and above (% of total population)	20.1418	% of population	2026-07-13	https://api.worldbank.org/v2/en/indicator/SP.POP.65UP.TO.ZS?downloadformat=csv
BMU	Bermuda	North America	High income	2023	SP.POP.65UP.TO.ZS	Population ages 65 and above (% of total population)	20.9118	% of population	2026-07-13	https://api.worldbank.org/v2/en/indicator/SP.POP.65UP.TO.ZS?downloadformat=csv
BOL	Bolivia	Latin America & Caribbean	Lower middle income	2010	SP.POP.65UP.TO.ZS	Population ages 65 and above (% of total population)	5.4522	% of population	2026-07-13	https://api.worldbank.org/v2/en/indicator/SP.POP.65UP.TO.ZS?downloadformat=csv
BOL	Bolivia	Latin America & Caribbean	Lower middle income	2011	SP.POP.65UP.TO.ZS	Population ages 65 and above (% of total population)	5.49155	% of population	2026-07-13	https://api.worldbank.org/v2/en/indicator/SP.POP.65UP.TO.ZS?downloadformat=csv
BOL	Bolivia	Latin America & Caribbean	Lower middle income	2012	SP.POP.65UP.TO.ZS	Population ages 65 and above (% of total population)	5.53104	% of population	2026-07-13	https://api.worldbank.org/v2/en/indicator/SP.POP.65UP.TO.ZS?downloadformat=csv
BOL	Bolivia	Latin America & Caribbean	Lower middle income	2013	SP.POP.65UP.TO.ZS	Population ages 65 and above (% of total population)	5.55754	% of population	2026-07-13	https://api.worldbank.org/v2/en/indicator/SP.POP.65UP.TO.ZS?downloadformat=csv
BOL	Bolivia	Latin America & Caribbean	Lower middle income	2014	SP.POP.65UP.TO.ZS	Population ages 65 and above (% of total population)	5.56754	% of population	2026-07-13	https://api.worldbank.org/v2/en/indicator/SP.POP.65UP.TO.ZS?downloadformat=csv
BOL	Bolivia	Latin America & Caribbean	Lower middle income	2015	SP.POP.65UP.TO.ZS	Population ages 65 and above (% of total population)	5.57957	% of population	2026-07-13	https://api.worldbank.org/v2/en/indicator/SP.POP.65UP.TO.ZS?downloadformat=csv
BOL	Bolivia	Latin America & Caribbean	Lower middle income	2016	SP.POP.65UP.TO.ZS	Population ages 65 and above (% of total population)	5.60109	% of population	2026-07-13	https://api.worldbank.org/v2/en/indicator/SP.POP.65UP.TO.ZS?downloadformat=csv
BOL	Bolivia	Latin America & Caribbean	Lower middle income	2017	SP.POP.65UP.TO.ZS	Population ages 65 and above (% of total population)	5.62694	% of population	2026-07-13	https://api.worldbank.org/v2/en/indicator/SP.POP.65UP.TO.ZS?downloadformat=csv
BOL	Bolivia	Latin America & Caribbean	Lower middle income	2018	SP.POP.65UP.TO.ZS	Population ages 65 and above (% of total population)	5.65832	% of population	2026-07-13	https://api.worldbank.org/v2/en/indicator/SP.POP.65UP.TO.ZS?downloadformat=csv
BOL	Bolivia	Latin America & Caribbean	Lower middle income	2019	SP.POP.65UP.TO.ZS	Population ages 65 and above (% of total population)	5.69638	% of population	2026-07-13	https://api.worldbank.org/v2/en/indicator/SP.POP.65UP.TO.ZS?downloadformat=csv
BOL	Bolivia	Latin America & Caribbean	Lower middle income	2020	SP.POP.65UP.TO.ZS	Population ages 65 and above (% of total population)	5.6536	% of population	2026-07-13	https://api.worldbank.org/v2/en/indicator/SP.POP.65UP.TO.ZS?downloadformat=csv
BOL	Bolivia	Latin America & Caribbean	Lower middle income	2021	SP.POP.65UP.TO.ZS	Population ages 65 and above (% of total population)	5.52076	% of population	2026-07-13	https://api.worldbank.org/v2/en/indicator/SP.POP.65UP.TO.ZS?downloadformat=csv
BOL	Bolivia	Latin America & Caribbean	Lower middle income	2022	SP.POP.65UP.TO.ZS	Population ages 65 and above (% of total population)	5.47908	% of population	2026-07-13	https://api.worldbank.org/v2/en/indicator/SP.POP.65UP.TO.ZS?downloadformat=csv
BOL	Bolivia	Latin America & Caribbean	Lower middle income	2023	SP.POP.65UP.TO.ZS	Population ages 65 and above (% of total population)	5.55047	% of population	2026-07-13	https://api.worldbank.org/v2/en/indicator/SP.POP.65UP.TO.ZS?downloadformat=csv
BRA	Brazil	Latin America & Caribbean	Upper middle income	2010	SP.POP.65UP.TO.ZS	Population ages 65 and above (% of total population)	6.66689	% of population	2026-07-13	https://api.worldbank.org/v2/en/indicator/SP.POP.65UP.TO.ZS?downloadformat=csv
BRA	Brazil	Latin America & Caribbean	Upper middle income	2011	SP.POP.65UP.TO.ZS	Population ages 65 and above (% of total population)	6.882	% of population	2026-07-13	https://api.worldbank.org/v2/en/indicator/SP.POP.65UP.TO.ZS?downloadformat=csv
BRA	Brazil	Latin America & Caribbean	Upper middle income	2012	SP.POP.65UP.TO.ZS	Population ages 65 and above (% of total population)	7.11477	% of population	2026-07-13	https://api.worldbank.org/v2/en/indicator/SP.POP.65UP.TO.ZS?downloadformat=csv
BRA	Brazil	Latin America & Caribbean	Upper middle income	2013	SP.POP.65UP.TO.ZS	Population ages 65 and above (% of total population)	7.37028	% of population	2026-07-13	https://api.worldbank.org/v2/en/indicator/SP.POP.65UP.TO.ZS?downloadformat=csv
BRA	Brazil	Latin America & Caribbean	Upper middle income	2014	SP.POP.65UP.TO.ZS	Population ages 65 and above (% of total population)	7.65358	% of population	2026-07-13	https://api.worldbank.org/v2/en/indicator/SP.POP.65UP.TO.ZS?downloadformat=csv
BRA	Brazil	Latin America & Caribbean	Upper middle income	2015	SP.POP.65UP.TO.ZS	Population ages 65 and above (% of total population)	7.95681	% of population	2026-07-13	https://api.worldbank.org/v2/en/indicator/SP.POP.65UP.TO.ZS?downloadformat=csv
BRA	Brazil	Latin America & Caribbean	Upper middle income	2016	SP.POP.65UP.TO.ZS	Population ages 65 and above (% of total population)	8.26857	% of population	2026-07-13	https://api.worldbank.org/v2/en/indicator/SP.POP.65UP.TO.ZS?downloadformat=csv
BRA	Brazil	Latin America & Caribbean	Upper middle income	2017	SP.POP.65UP.TO.ZS	Population ages 65 and above (% of total population)	8.59165	% of population	2026-07-13	https://api.worldbank.org/v2/en/indicator/SP.POP.65UP.TO.ZS?downloadformat=csv
BRA	Brazil	Latin America & Caribbean	Upper middle income	2018	SP.POP.65UP.TO.ZS	Population ages 65 and above (% of total population)	8.92785	% of population	2026-07-13	https://api.worldbank.org/v2/en/indicator/SP.POP.65UP.TO.ZS?downloadformat=csv
BRA	Brazil	Latin America & Caribbean	Upper middle income	2019	SP.POP.65UP.TO.ZS	Population ages 65 and above (% of total population)	9.27307	% of population	2026-07-13	https://api.worldbank.org/v2/en/indicator/SP.POP.65UP.TO.ZS?downloadformat=csv
BRA	Brazil	Latin America & Caribbean	Upper middle income	2020	SP.POP.65UP.TO.ZS	Population ages 65 and above (% of total population)	9.59866	% of population	2026-07-13	https://api.worldbank.org/v2/en/indicator/SP.POP.65UP.TO.ZS?downloadformat=csv
BRA	Brazil	Latin America & Caribbean	Upper middle income	2021	SP.POP.65UP.TO.ZS	Population ages 65 and above (% of total population)	9.9111	% of population	2026-07-13	https://api.worldbank.org/v2/en/indicator/SP.POP.65UP.TO.ZS?downloadformat=csv
BRA	Brazil	Latin America & Caribbean	Upper middle income	2022	SP.POP.65UP.TO.ZS	Population ages 65 and above (% of total population)	10.2518	% of population	2026-07-13	https://api.worldbank.org/v2/en/indicator/SP.POP.65UP.TO.ZS?downloadformat=csv
BRA	Brazil	Latin America & Caribbean	Upper middle income	2023	SP.POP.65UP.TO.ZS	Population ages 65 and above (% of total population)	10.6336	% of population	2026-07-13	https://api.worldbank.org/v2/en/indicator/SP.POP.65UP.TO.ZS?downloadformat=csv
BRB	Barbados	Latin America & Caribbean	High income	2010	SP.POP.65UP.TO.ZS	Population ages 65 and above (% of total population)	11.8179	% of population	2026-07-13	https://api.worldbank.org/v2/en/indicator/SP.POP.65UP.TO.ZS?downloadformat=csv
BRB	Barbados	Latin America & Caribbean	High income	2011	SP.POP.65UP.TO.ZS	Population ages 65 and above (% of total population)	11.9514	% of population	2026-07-13	https://api.worldbank.org/v2/en/indicator/SP.POP.65UP.TO.ZS?downloadformat=csv
BRB	Barbados	Latin America & Caribbean	High income	2012	SP.POP.65UP.TO.ZS	Population ages 65 and above (% of total population)	12.139	% of population	2026-07-13	https://api.worldbank.org/v2/en/indicator/SP.POP.65UP.TO.ZS?downloadformat=csv
BRB	Barbados	Latin America & Caribbean	High income	2013	SP.POP.65UP.TO.ZS	Population ages 65 and above (% of total population)	12.369	% of population	2026-07-13	https://api.worldbank.org/v2/en/indicator/SP.POP.65UP.TO.ZS?downloadformat=csv
BRB	Barbados	Latin America & Caribbean	High income	2014	SP.POP.65UP.TO.ZS	Population ages 65 and above (% of total population)	12.6331	% of population	2026-07-13	https://api.worldbank.org/v2/en/indicator/SP.POP.65UP.TO.ZS?downloadformat=csv
BRB	Barbados	Latin America & Caribbean	High income	2015	SP.POP.65UP.TO.ZS	Population ages 65 and above (% of total population)	12.9216	% of population	2026-07-13	https://api.worldbank.org/v2/en/indicator/SP.POP.65UP.TO.ZS?downloadformat=csv
BRB	Barbados	Latin America & Caribbean	High income	2016	SP.POP.65UP.TO.ZS	Population ages 65 and above (% of total population)	13.2031	% of population	2026-07-13	https://api.worldbank.org/v2/en/indicator/SP.POP.65UP.TO.ZS?downloadformat=csv
BRB	Barbados	Latin America & Caribbean	High income	2017	SP.POP.65UP.TO.ZS	Population ages 65 and above (% of total population)	13.5159	% of population	2026-07-13	https://api.worldbank.org/v2/en/indicator/SP.POP.65UP.TO.ZS?downloadformat=csv
BRB	Barbados	Latin America & Caribbean	High income	2018	SP.POP.65UP.TO.ZS	Population ages 65 and above (% of total population)	13.8812	% of population	2026-07-13	https://api.worldbank.org/v2/en/indicator/SP.POP.65UP.TO.ZS?downloadformat=csv
BRB	Barbados	Latin America & Caribbean	High income	2019	SP.POP.65UP.TO.ZS	Population ages 65 and above (% of total population)	14.2957	% of population	2026-07-13	https://api.worldbank.org/v2/en/indicator/SP.POP.65UP.TO.ZS?downloadformat=csv
BRB	Barbados	Latin America & Caribbean	High income	2020	SP.POP.65UP.TO.ZS	Population ages 65 and above (% of total population)	14.771	% of population	2026-07-13	https://api.worldbank.org/v2/en/indicator/SP.POP.65UP.TO.ZS?downloadformat=csv
BRB	Barbados	Latin America & Caribbean	High income	2021	SP.POP.65UP.TO.ZS	Population ages 65 and above (% of total population)	15.2621	% of population	2026-07-13	https://api.worldbank.org/v2/en/indicator/SP.POP.65UP.TO.ZS?downloadformat=csv
BRB	Barbados	Latin America & Caribbean	High income	2022	SP.POP.65UP.TO.ZS	Population ages 65 and above (% of total population)	15.6988	% of population	2026-07-13	https://api.worldbank.org/v2/en/indicator/SP.POP.65UP.TO.ZS?downloadformat=csv
BRB	Barbados	Latin America & Caribbean	High income	2023	SP.POP.65UP.TO.ZS	Population ages 65 and above (% of total population)	16.0934	% of population	2026-07-13	https://api.worldbank.org/v2/en/indicator/SP.POP.65UP.TO.ZS?downloadformat=csv
BRN	Brunei Darussalam	East Asia & Pacific	High income	2010	SP.POP.65UP.TO.ZS	Population ages 65 and above (% of total population)	3.43485	% of population	2026-07-13	https://api.worldbank.org/v2/en/indicator/SP.POP.65UP.TO.ZS?downloadformat=csv
BRN	Brunei Darussalam	East Asia & Pacific	High income	2011	SP.POP.65UP.TO.ZS	Population ages 65 and above (% of total population)	3.4837	% of population	2026-07-13	https://api.worldbank.org/v2/en/indicator/SP.POP.65UP.TO.ZS?downloadformat=csv
BRN	Brunei Darussalam	East Asia & Pacific	High income	2012	SP.POP.65UP.TO.ZS	Population ages 65 and above (% of total population)	3.59148	% of population	2026-07-13	https://api.worldbank.org/v2/en/indicator/SP.POP.65UP.TO.ZS?downloadformat=csv
BRN	Brunei Darussalam	East Asia & Pacific	High income	2013	SP.POP.65UP.TO.ZS	Population ages 65 and above (% of total population)	3.75144	% of population	2026-07-13	https://api.worldbank.org/v2/en/indicator/SP.POP.65UP.TO.ZS?downloadformat=csv
BRN	Brunei Darussalam	East Asia & Pacific	High income	2014	SP.POP.65UP.TO.ZS	Population ages 65 and above (% of total population)	3.94037	% of population	2026-07-13	https://api.worldbank.org/v2/en/indicator/SP.POP.65UP.TO.ZS?downloadformat=csv
BRN	Brunei Darussalam	East Asia & Pacific	High income	2015	SP.POP.65UP.TO.ZS	Population ages 65 and above (% of total population)	4.1568	% of population	2026-07-13	https://api.worldbank.org/v2/en/indicator/SP.POP.65UP.TO.ZS?downloadformat=csv
BRN	Brunei Darussalam	East Asia & Pacific	High income	2016	SP.POP.65UP.TO.ZS	Population ages 65 and above (% of total population)	4.40308	% of population	2026-07-13	https://api.worldbank.org/v2/en/indicator/SP.POP.65UP.TO.ZS?downloadformat=csv
BRN	Brunei Darussalam	East Asia & Pacific	High income	2017	SP.POP.65UP.TO.ZS	Population ages 65 and above (% of total population)	4.67856	% of population	2026-07-13	https://api.worldbank.org/v2/en/indicator/SP.POP.65UP.TO.ZS?downloadformat=csv
BRN	Brunei Darussalam	East Asia & Pacific	High income	2018	SP.POP.65UP.TO.ZS	Population ages 65 and above (% of total population)	4.97591	% of population	2026-07-13	https://api.worldbank.org/v2/en/indicator/SP.POP.65UP.TO.ZS?downloadformat=csv
BRN	Brunei Darussalam	East Asia & Pacific	High income	2019	SP.POP.65UP.TO.ZS	Population ages 65 and above (% of total population)	5.28836	% of population	2026-07-13	https://api.worldbank.org/v2/en/indicator/SP.POP.65UP.TO.ZS?downloadformat=csv
BRN	Brunei Darussalam	East Asia & Pacific	High income	2020	SP.POP.65UP.TO.ZS	Population ages 65 and above (% of total population)	5.6135	% of population	2026-07-13	https://api.worldbank.org/v2/en/indicator/SP.POP.65UP.TO.ZS?downloadformat=csv
BRN	Brunei Darussalam	East Asia & Pacific	High income	2021	SP.POP.65UP.TO.ZS	Population ages 65 and above (% of total population)	5.92302	% of population	2026-07-13	https://api.worldbank.org/v2/en/indicator/SP.POP.65UP.TO.ZS?downloadformat=csv
BRN	Brunei Darussalam	East Asia & Pacific	High income	2022	SP.POP.65UP.TO.ZS	Population ages 65 and above (% of total population)	6.20178	% of population	2026-07-13	https://api.worldbank.org/v2/en/indicator/SP.POP.65UP.TO.ZS?downloadformat=csv
BRN	Brunei Darussalam	East Asia & Pacific	High income	2023	SP.POP.65UP.TO.ZS	Population ages 65 and above (% of total population)	6.51108	% of population	2026-07-13	https://api.worldbank.org/v2/en/indicator/SP.POP.65UP.TO.ZS?downloadformat=csv
BTN	Bhutan	South Asia	Lower middle income	2010	SP.POP.65UP.TO.ZS	Population ages 65 and above (% of total population)	5.11486	% of population	2026-07-13	https://api.worldbank.org/v2/en/indicator/SP.POP.65UP.TO.ZS?downloadformat=csv
BTN	Bhutan	South Asia	Lower middle income	2011	SP.POP.65UP.TO.ZS	Population ages 65 and above (% of total population)	5.21211	% of population	2026-07-13	https://api.worldbank.org/v2/en/indicator/SP.POP.65UP.TO.ZS?downloadformat=csv
BTN	Bhutan	South Asia	Lower middle income	2012	SP.POP.65UP.TO.ZS	Population ages 65 and above (% of total population)	5.3102	% of population	2026-07-13	https://api.worldbank.org/v2/en/indicator/SP.POP.65UP.TO.ZS?downloadformat=csv
BTN	Bhutan	South Asia	Lower middle income	2013	SP.POP.65UP.TO.ZS	Population ages 65 and above (% of total population)	5.411	% of population	2026-07-13	https://api.worldbank.org/v2/en/indicator/SP.POP.65UP.TO.ZS?downloadformat=csv
BTN	Bhutan	South Asia	Lower middle income	2014	SP.POP.65UP.TO.ZS	Population ages 65 and above (% of total population)	5.51675	% of population	2026-07-13	https://api.worldbank.org/v2/en/indicator/SP.POP.65UP.TO.ZS?downloadformat=csv
BTN	Bhutan	South Asia	Lower middle income	2015	SP.POP.65UP.TO.ZS	Population ages 65 and above (% of total population)	5.63327	% of population	2026-07-13	https://api.worldbank.org/v2/en/indicator/SP.POP.65UP.TO.ZS?downloadformat=csv
BTN	Bhutan	South Asia	Lower middle income	2016	SP.POP.65UP.TO.ZS	Population ages 65 and above (% of total population)	5.76253	% of population	2026-07-13	https://api.worldbank.org/v2/en/indicator/SP.POP.65UP.TO.ZS?downloadformat=csv
BTN	Bhutan	South Asia	Lower middle income	2017	SP.POP.65UP.TO.ZS	Population ages 65 and above (% of total population)	5.83667	% of population	2026-07-13	https://api.worldbank.org/v2/en/indicator/SP.POP.65UP.TO.ZS?downloadformat=csv
BTN	Bhutan	South Asia	Lower middle income	2018	SP.POP.65UP.TO.ZS	Population ages 65 and above (% of total population)	5.86666	% of population	2026-07-13	https://api.worldbank.org/v2/en/indicator/SP.POP.65UP.TO.ZS?downloadformat=csv
BTN	Bhutan	South Asia	Lower middle income	2019	SP.POP.65UP.TO.ZS	Population ages 65 and above (% of total population)	5.92797	% of population	2026-07-13	https://api.worldbank.org/v2/en/indicator/SP.POP.65UP.TO.ZS?downloadformat=csv
BTN	Bhutan	South Asia	Lower middle income	2020	SP.POP.65UP.TO.ZS	Population ages 65 and above (% of total population)	6.01801	% of population	2026-07-13	https://api.worldbank.org/v2/en/indicator/SP.POP.65UP.TO.ZS?downloadformat=csv
BTN	Bhutan	South Asia	Lower middle income	2021	SP.POP.65UP.TO.ZS	Population ages 65 and above (% of total population)	6.12664	% of population	2026-07-13	https://api.worldbank.org/v2/en/indicator/SP.POP.65UP.TO.ZS?downloadformat=csv
BTN	Bhutan	South Asia	Lower middle income	2022	SP.POP.65UP.TO.ZS	Population ages 65 and above (% of total population)	6.24575	% of population	2026-07-13	https://api.worldbank.org/v2/en/indicator/SP.POP.65UP.TO.ZS?downloadformat=csv
BTN	Bhutan	South Asia	Lower middle income	2023	SP.POP.65UP.TO.ZS	Population ages 65 and above (% of total population)	6.3687	% of population	2026-07-13	https://api.worldbank.org/v2/en/indicator/SP.POP.65UP.TO.ZS?downloadformat=csv
BWA	Botswana	Sub-Saharan Africa	Upper middle income	2010	SP.POP.65UP.TO.ZS	Population ages 65 and above (% of total population)	3.39859	% of population	2026-07-13	https://api.worldbank.org/v2/en/indicator/SP.POP.65UP.TO.ZS?downloadformat=csv
BWA	Botswana	Sub-Saharan Africa	Upper middle income	2011	SP.POP.65UP.TO.ZS	Population ages 65 and above (% of total population)	3.39813	% of population	2026-07-13	https://api.worldbank.org/v2/en/indicator/SP.POP.65UP.TO.ZS?downloadformat=csv
BWA	Botswana	Sub-Saharan Africa	Upper middle income	2012	SP.POP.65UP.TO.ZS	Population ages 65 and above (% of total population)	3.4083	% of population	2026-07-13	https://api.worldbank.org/v2/en/indicator/SP.POP.65UP.TO.ZS?downloadformat=csv
BWA	Botswana	Sub-Saharan Africa	Upper middle income	2013	SP.POP.65UP.TO.ZS	Population ages 65 and above (% of total population)	3.43325	% of population	2026-07-13	https://api.worldbank.org/v2/en/indicator/SP.POP.65UP.TO.ZS?downloadformat=csv
BWA	Botswana	Sub-Saharan Africa	Upper middle income	2014	SP.POP.65UP.TO.ZS	Population ages 65 and above (% of total population)	3.48531	% of population	2026-07-13	https://api.worldbank.org/v2/en/indicator/SP.POP.65UP.TO.ZS?downloadformat=csv
BWA	Botswana	Sub-Saharan Africa	Upper middle income	2015	SP.POP.65UP.TO.ZS	Population ages 65 and above (% of total population)	3.56111	% of population	2026-07-13	https://api.worldbank.org/v2/en/indicator/SP.POP.65UP.TO.ZS?downloadformat=csv
BWA	Botswana	Sub-Saharan Africa	Upper middle income	2016	SP.POP.65UP.TO.ZS	Population ages 65 and above (% of total population)	3.63969	% of population	2026-07-13	https://api.worldbank.org/v2/en/indicator/SP.POP.65UP.TO.ZS?downloadformat=csv
BWA	Botswana	Sub-Saharan Africa	Upper middle income	2017	SP.POP.65UP.TO.ZS	Population ages 65 and above (% of total population)	3.71468	% of population	2026-07-13	https://api.worldbank.org/v2/en/indicator/SP.POP.65UP.TO.ZS?downloadformat=csv
BWA	Botswana	Sub-Saharan Africa	Upper middle income	2018	SP.POP.65UP.TO.ZS	Population ages 65 and above (% of total population)	3.78396	% of population	2026-07-13	https://api.worldbank.org/v2/en/indicator/SP.POP.65UP.TO.ZS?downloadformat=csv
BWA	Botswana	Sub-Saharan Africa	Upper middle income	2019	SP.POP.65UP.TO.ZS	Population ages 65 and above (% of total population)	3.84555	% of population	2026-07-13	https://api.worldbank.org/v2/en/indicator/SP.POP.65UP.TO.ZS?downloadformat=csv
BWA	Botswana	Sub-Saharan Africa	Upper middle income	2020	SP.POP.65UP.TO.ZS	Population ages 65 and above (% of total population)	3.89045	% of population	2026-07-13	https://api.worldbank.org/v2/en/indicator/SP.POP.65UP.TO.ZS?downloadformat=csv
BWA	Botswana	Sub-Saharan Africa	Upper middle income	2021	SP.POP.65UP.TO.ZS	Population ages 65 and above (% of total population)	3.86903	% of population	2026-07-13	https://api.worldbank.org/v2/en/indicator/SP.POP.65UP.TO.ZS?downloadformat=csv
BWA	Botswana	Sub-Saharan Africa	Upper middle income	2022	SP.POP.65UP.TO.ZS	Population ages 65 and above (% of total population)	3.88015	% of population	2026-07-13	https://api.worldbank.org/v2/en/indicator/SP.POP.65UP.TO.ZS?downloadformat=csv
BWA	Botswana	Sub-Saharan Africa	Upper middle income	2023	SP.POP.65UP.TO.ZS	Population ages 65 and above (% of total population)	3.96967	% of population	2026-07-13	https://api.worldbank.org/v2/en/indicator/SP.POP.65UP.TO.ZS?downloadformat=csv
CAF	Central African Republic	Sub-Saharan Africa	Low income	2010	SP.POP.65UP.TO.ZS	Population ages 65 and above (% of total population)	1.85815	% of population	2026-07-13	https://api.worldbank.org/v2/en/indicator/SP.POP.65UP.TO.ZS?downloadformat=csv
CAF	Central African Republic	Sub-Saharan Africa	Low income	2011	SP.POP.65UP.TO.ZS	Population ages 65 and above (% of total population)	1.86645	% of population	2026-07-13	https://api.worldbank.org/v2/en/indicator/SP.POP.65UP.TO.ZS?downloadformat=csv
CAF	Central African Republic	Sub-Saharan Africa	Low income	2012	SP.POP.65UP.TO.ZS	Population ages 65 and above (% of total population)	1.8812	% of population	2026-07-13	https://api.worldbank.org/v2/en/indicator/SP.POP.65UP.TO.ZS?downloadformat=csv
CAF	Central African Republic	Sub-Saharan Africa	Low income	2013	SP.POP.65UP.TO.ZS	Population ages 65 and above (% of total population)	1.89541	% of population	2026-07-13	https://api.worldbank.org/v2/en/indicator/SP.POP.65UP.TO.ZS?downloadformat=csv
CAF	Central African Republic	Sub-Saharan Africa	Low income	2014	SP.POP.65UP.TO.ZS	Population ages 65 and above (% of total population)	1.90701	% of population	2026-07-13	https://api.worldbank.org/v2/en/indicator/SP.POP.65UP.TO.ZS?downloadformat=csv
CAF	Central African Republic	Sub-Saharan Africa	Low income	2015	SP.POP.65UP.TO.ZS	Population ages 65 and above (% of total population)	1.95385	% of population	2026-07-13	https://api.worldbank.org/v2/en/indicator/SP.POP.65UP.TO.ZS?downloadformat=csv
CAF	Central African Republic	Sub-Saharan Africa	Low income	2016	SP.POP.65UP.TO.ZS	Population ages 65 and above (% of total population)	2.03201	% of population	2026-07-13	https://api.worldbank.org/v2/en/indicator/SP.POP.65UP.TO.ZS?downloadformat=csv
CAF	Central African Republic	Sub-Saharan Africa	Low income	2017	SP.POP.65UP.TO.ZS	Population ages 65 and above (% of total population)	2.09752	% of population	2026-07-13	https://api.worldbank.org/v2/en/indicator/SP.POP.65UP.TO.ZS?downloadformat=csv
CAF	Central African Republic	Sub-Saharan Africa	Low income	2018	SP.POP.65UP.TO.ZS	Population ages 65 and above (% of total population)	2.16204	% of population	2026-07-13	https://api.worldbank.org/v2/en/indicator/SP.POP.65UP.TO.ZS?downloadformat=csv
CAF	Central African Republic	Sub-Saharan Africa	Low income	2019	SP.POP.65UP.TO.ZS	Population ages 65 and above (% of total population)	2.18855	% of population	2026-07-13	https://api.worldbank.org/v2/en/indicator/SP.POP.65UP.TO.ZS?downloadformat=csv
CAF	Central African Republic	Sub-Saharan Africa	Low income	2020	SP.POP.65UP.TO.ZS	Population ages 65 and above (% of total population)	2.20062	% of population	2026-07-13	https://api.worldbank.org/v2/en/indicator/SP.POP.65UP.TO.ZS?downloadformat=csv
CAF	Central African Republic	Sub-Saharan Africa	Low income	2021	SP.POP.65UP.TO.ZS	Population ages 65 and above (% of total population)	2.22177	% of population	2026-07-13	https://api.worldbank.org/v2/en/indicator/SP.POP.65UP.TO.ZS?downloadformat=csv
CAF	Central African Republic	Sub-Saharan Africa	Low income	2022	SP.POP.65UP.TO.ZS	Population ages 65 and above (% of total population)	2.1437	% of population	2026-07-13	https://api.worldbank.org/v2/en/indicator/SP.POP.65UP.TO.ZS?downloadformat=csv
CAF	Central African Republic	Sub-Saharan Africa	Low income	2023	SP.POP.65UP.TO.ZS	Population ages 65 and above (% of total population)	2.09528	% of population	2026-07-13	https://api.worldbank.org/v2/en/indicator/SP.POP.65UP.TO.ZS?downloadformat=csv
CAN	Canada	North America	High income	2010	SP.POP.65UP.TO.ZS	Population ages 65 and above (% of total population)	14.1094	% of population	2026-07-13	https://api.worldbank.org/v2/en/indicator/SP.POP.65UP.TO.ZS?downloadformat=csv
CAN	Canada	North America	High income	2011	SP.POP.65UP.TO.ZS	Population ages 65 and above (% of total population)	14.4297	% of population	2026-07-13	https://api.worldbank.org/v2/en/indicator/SP.POP.65UP.TO.ZS?downloadformat=csv
CAN	Canada	North America	High income	2012	SP.POP.65UP.TO.ZS	Population ages 65 and above (% of total population)	14.8207	% of population	2026-07-13	https://api.worldbank.org/v2/en/indicator/SP.POP.65UP.TO.ZS?downloadformat=csv
CAN	Canada	North America	High income	2013	SP.POP.65UP.TO.ZS	Population ages 65 and above (% of total population)	15.2287	% of population	2026-07-13	https://api.worldbank.org/v2/en/indicator/SP.POP.65UP.TO.ZS?downloadformat=csv
CAN	Canada	North America	High income	2014	SP.POP.65UP.TO.ZS	Population ages 65 and above (% of total population)	15.6232	% of population	2026-07-13	https://api.worldbank.org/v2/en/indicator/SP.POP.65UP.TO.ZS?downloadformat=csv
CAN	Canada	North America	High income	2015	SP.POP.65UP.TO.ZS	Population ages 65 and above (% of total population)	16.0102	% of population	2026-07-13	https://api.worldbank.org/v2/en/indicator/SP.POP.65UP.TO.ZS?downloadformat=csv
CAN	Canada	North America	High income	2016	SP.POP.65UP.TO.ZS	Population ages 65 and above (% of total population)	16.3881	% of population	2026-07-13	https://api.worldbank.org/v2/en/indicator/SP.POP.65UP.TO.ZS?downloadformat=csv
CAN	Canada	North America	High income	2017	SP.POP.65UP.TO.ZS	Population ages 65 and above (% of total population)	16.7582	% of population	2026-07-13	https://api.worldbank.org/v2/en/indicator/SP.POP.65UP.TO.ZS?downloadformat=csv
CAN	Canada	North America	High income	2018	SP.POP.65UP.TO.ZS	Population ages 65 and above (% of total population)	17.1297	% of population	2026-07-13	https://api.worldbank.org/v2/en/indicator/SP.POP.65UP.TO.ZS?downloadformat=csv
CAN	Canada	North America	High income	2019	SP.POP.65UP.TO.ZS	Population ages 65 and above (% of total population)	17.5319	% of population	2026-07-13	https://api.worldbank.org/v2/en/indicator/SP.POP.65UP.TO.ZS?downloadformat=csv
CAN	Canada	North America	High income	2020	SP.POP.65UP.TO.ZS	Population ages 65 and above (% of total population)	17.9854	% of population	2026-07-13	https://api.worldbank.org/v2/en/indicator/SP.POP.65UP.TO.ZS?downloadformat=csv
CAN	Canada	North America	High income	2021	SP.POP.65UP.TO.ZS	Population ages 65 and above (% of total population)	18.4823	% of population	2026-07-13	https://api.worldbank.org/v2/en/indicator/SP.POP.65UP.TO.ZS?downloadformat=csv
CAN	Canada	North America	High income	2022	SP.POP.65UP.TO.ZS	Population ages 65 and above (% of total population)	18.9407	% of population	2026-07-13	https://api.worldbank.org/v2/en/indicator/SP.POP.65UP.TO.ZS?downloadformat=csv
CAN	Canada	North America	High income	2023	SP.POP.65UP.TO.ZS	Population ages 65 and above (% of total population)	19.3581	% of population	2026-07-13	https://api.worldbank.org/v2/en/indicator/SP.POP.65UP.TO.ZS?downloadformat=csv
CHE	Switzerland	Europe & Central Asia	High income	2010	SP.POP.65UP.TO.ZS	Population ages 65 and above (% of total population)	16.8296	% of population	2026-07-13	https://api.worldbank.org/v2/en/indicator/SP.POP.65UP.TO.ZS?downloadformat=csv
CHE	Switzerland	Europe & Central Asia	High income	2011	SP.POP.65UP.TO.ZS	Population ages 65 and above (% of total population)	17.0508	% of population	2026-07-13	https://api.worldbank.org/v2/en/indicator/SP.POP.65UP.TO.ZS?downloadformat=csv
CHE	Switzerland	Europe & Central Asia	High income	2012	SP.POP.65UP.TO.ZS	Population ages 65 and above (% of total population)	17.3026	% of population	2026-07-13	https://api.worldbank.org/v2/en/indicator/SP.POP.65UP.TO.ZS?downloadformat=csv
CHE	Switzerland	Europe & Central Asia	High income	2013	SP.POP.65UP.TO.ZS	Population ages 65 and above (% of total population)	17.5205	% of population	2026-07-13	https://api.worldbank.org/v2/en/indicator/SP.POP.65UP.TO.ZS?downloadformat=csv
CHE	Switzerland	Europe & Central Asia	High income	2014	SP.POP.65UP.TO.ZS	Population ages 65 and above (% of total population)	17.7142	% of population	2026-07-13	https://api.worldbank.org/v2/en/indicator/SP.POP.65UP.TO.ZS?downloadformat=csv
CHE	Switzerland	Europe & Central Asia	High income	2015	SP.POP.65UP.TO.ZS	Population ages 65 and above (% of total population)	17.8894	% of population	2026-07-13	https://api.worldbank.org/v2/en/indicator/SP.POP.65UP.TO.ZS?downloadformat=csv
CHE	Switzerland	Europe & Central Asia	High income	2016	SP.POP.65UP.TO.ZS	Population ages 65 and above (% of total population)	18.0386	% of population	2026-07-13	https://api.worldbank.org/v2/en/indicator/SP.POP.65UP.TO.ZS?downloadformat=csv
CHE	Switzerland	Europe & Central Asia	High income	2017	SP.POP.65UP.TO.ZS	Population ages 65 and above (% of total population)	18.2005	% of population	2026-07-13	https://api.worldbank.org/v2/en/indicator/SP.POP.65UP.TO.ZS?downloadformat=csv
CHE	Switzerland	Europe & Central Asia	High income	2018	SP.POP.65UP.TO.ZS	Population ages 65 and above (% of total population)	18.3876	% of population	2026-07-13	https://api.worldbank.org/v2/en/indicator/SP.POP.65UP.TO.ZS?downloadformat=csv
CHE	Switzerland	Europe & Central Asia	High income	2019	SP.POP.65UP.TO.ZS	Population ages 65 and above (% of total population)	18.5821	% of population	2026-07-13	https://api.worldbank.org/v2/en/indicator/SP.POP.65UP.TO.ZS?downloadformat=csv
CHE	Switzerland	Europe & Central Asia	High income	2020	SP.POP.65UP.TO.ZS	Population ages 65 and above (% of total population)	18.7515	% of population	2026-07-13	https://api.worldbank.org/v2/en/indicator/SP.POP.65UP.TO.ZS?downloadformat=csv
CHE	Switzerland	Europe & Central Asia	High income	2021	SP.POP.65UP.TO.ZS	Population ages 65 and above (% of total population)	18.928	% of population	2026-07-13	https://api.worldbank.org/v2/en/indicator/SP.POP.65UP.TO.ZS?downloadformat=csv
CHE	Switzerland	Europe & Central Asia	High income	2022	SP.POP.65UP.TO.ZS	Population ages 65 and above (% of total population)	19.2187	% of population	2026-07-13	https://api.worldbank.org/v2/en/indicator/SP.POP.65UP.TO.ZS?downloadformat=csv
CHE	Switzerland	Europe & Central Asia	High income	2023	SP.POP.65UP.TO.ZS	Population ages 65 and above (% of total population)	19.6114	% of population	2026-07-13	https://api.worldbank.org/v2/en/indicator/SP.POP.65UP.TO.ZS?downloadformat=csv
CHI	Channel Islands	Europe & Central Asia	High income	2010	SP.POP.65UP.TO.ZS	Population ages 65 and above (% of total population)	15.5299	% of population	2026-07-13	https://api.worldbank.org/v2/en/indicator/SP.POP.65UP.TO.ZS?downloadformat=csv
CHI	Channel Islands	Europe & Central Asia	High income	2011	SP.POP.65UP.TO.ZS	Population ages 65 and above (% of total population)	15.8322	% of population	2026-07-13	https://api.worldbank.org/v2/en/indicator/SP.POP.65UP.TO.ZS?downloadformat=csv
CHI	Channel Islands	Europe & Central Asia	High income	2012	SP.POP.65UP.TO.ZS	Population ages 65 and above (% of total population)	16.2747	% of population	2026-07-13	https://api.worldbank.org/v2/en/indicator/SP.POP.65UP.TO.ZS?downloadformat=csv
CHI	Channel Islands	Europe & Central Asia	High income	2013	SP.POP.65UP.TO.ZS	Population ages 65 and above (% of total population)	16.6574	% of population	2026-07-13	https://api.worldbank.org/v2/en/indicator/SP.POP.65UP.TO.ZS?downloadformat=csv
CHI	Channel Islands	Europe & Central Asia	High income	2014	SP.POP.65UP.TO.ZS	Population ages 65 and above (% of total population)	16.9809	% of population	2026-07-13	https://api.worldbank.org/v2/en/indicator/SP.POP.65UP.TO.ZS?downloadformat=csv
CHI	Channel Islands	Europe & Central Asia	High income	2015	SP.POP.65UP.TO.ZS	Population ages 65 and above (% of total population)	17.3174	% of population	2026-07-13	https://api.worldbank.org/v2/en/indicator/SP.POP.65UP.TO.ZS?downloadformat=csv
CHI	Channel Islands	Europe & Central Asia	High income	2016	SP.POP.65UP.TO.ZS	Population ages 65 and above (% of total population)	17.6673	% of population	2026-07-13	https://api.worldbank.org/v2/en/indicator/SP.POP.65UP.TO.ZS?downloadformat=csv
CHI	Channel Islands	Europe & Central Asia	High income	2017	SP.POP.65UP.TO.ZS	Population ages 65 and above (% of total population)	18.0015	% of population	2026-07-13	https://api.worldbank.org/v2/en/indicator/SP.POP.65UP.TO.ZS?downloadformat=csv
CHI	Channel Islands	Europe & Central Asia	High income	2018	SP.POP.65UP.TO.ZS	Population ages 65 and above (% of total population)	18.3059	% of population	2026-07-13	https://api.worldbank.org/v2/en/indicator/SP.POP.65UP.TO.ZS?downloadformat=csv
CHI	Channel Islands	Europe & Central Asia	High income	2019	SP.POP.65UP.TO.ZS	Population ages 65 and above (% of total population)	18.5852	% of population	2026-07-13	https://api.worldbank.org/v2/en/indicator/SP.POP.65UP.TO.ZS?downloadformat=csv
CHI	Channel Islands	Europe & Central Asia	High income	2020	SP.POP.65UP.TO.ZS	Population ages 65 and above (% of total population)	18.866	% of population	2026-07-13	https://api.worldbank.org/v2/en/indicator/SP.POP.65UP.TO.ZS?downloadformat=csv
CHI	Channel Islands	Europe & Central Asia	High income	2021	SP.POP.65UP.TO.ZS	Population ages 65 and above (% of total population)	19.1063	% of population	2026-07-13	https://api.worldbank.org/v2/en/indicator/SP.POP.65UP.TO.ZS?downloadformat=csv
CHI	Channel Islands	Europe & Central Asia	High income	2022	SP.POP.65UP.TO.ZS	Population ages 65 and above (% of total population)	19.3435	% of population	2026-07-13	https://api.worldbank.org/v2/en/indicator/SP.POP.65UP.TO.ZS?downloadformat=csv
CHI	Channel Islands	Europe & Central Asia	High income	2023	SP.POP.65UP.TO.ZS	Population ages 65 and above (% of total population)	19.6644	% of population	2026-07-13	https://api.worldbank.org/v2/en/indicator/SP.POP.65UP.TO.ZS?downloadformat=csv
CHL	Chile	Latin America & Caribbean	High income	2010	SP.POP.65UP.TO.ZS	Population ages 65 and above (% of total population)	9.99766	% of population	2026-07-13	https://api.worldbank.org/v2/en/indicator/SP.POP.65UP.TO.ZS?downloadformat=csv
CHL	Chile	Latin America & Caribbean	High income	2011	SP.POP.65UP.TO.ZS	Population ages 65 and above (% of total population)	10.2035	% of population	2026-07-13	https://api.worldbank.org/v2/en/indicator/SP.POP.65UP.TO.ZS?downloadformat=csv
CHL	Chile	Latin America & Caribbean	High income	2012	SP.POP.65UP.TO.ZS	Population ages 65 and above (% of total population)	10.427	% of population	2026-07-13	https://api.worldbank.org/v2/en/indicator/SP.POP.65UP.TO.ZS?downloadformat=csv
CHL	Chile	Latin America & Caribbean	High income	2013	SP.POP.65UP.TO.ZS	Population ages 65 and above (% of total population)	10.6788	% of population	2026-07-13	https://api.worldbank.org/v2/en/indicator/SP.POP.65UP.TO.ZS?downloadformat=csv
CHL	Chile	Latin America & Caribbean	High income	2014	SP.POP.65UP.TO.ZS	Population ages 65 and above (% of total population)	10.9546	% of population	2026-07-13	https://api.worldbank.org/v2/en/indicator/SP.POP.65UP.TO.ZS?downloadformat=csv
CHL	Chile	Latin America & Caribbean	High income	2015	SP.POP.65UP.TO.ZS	Population ages 65 and above (% of total population)	11.2497	% of population	2026-07-13	https://api.worldbank.org/v2/en/indicator/SP.POP.65UP.TO.ZS?downloadformat=csv
CHL	Chile	Latin America & Caribbean	High income	2016	SP.POP.65UP.TO.ZS	Population ages 65 and above (% of total population)	11.5449	% of population	2026-07-13	https://api.worldbank.org/v2/en/indicator/SP.POP.65UP.TO.ZS?downloadformat=csv
CHL	Chile	Latin America & Caribbean	High income	2017	SP.POP.65UP.TO.ZS	Population ages 65 and above (% of total population)	11.8131	% of population	2026-07-13	https://api.worldbank.org/v2/en/indicator/SP.POP.65UP.TO.ZS?downloadformat=csv
CHL	Chile	Latin America & Caribbean	High income	2018	SP.POP.65UP.TO.ZS	Population ages 65 and above (% of total population)	12.0637	% of population	2026-07-13	https://api.worldbank.org/v2/en/indicator/SP.POP.65UP.TO.ZS?downloadformat=csv
CHL	Chile	Latin America & Caribbean	High income	2019	SP.POP.65UP.TO.ZS	Population ages 65 and above (% of total population)	12.3261	% of population	2026-07-13	https://api.worldbank.org/v2/en/indicator/SP.POP.65UP.TO.ZS?downloadformat=csv
CHL	Chile	Latin America & Caribbean	High income	2020	SP.POP.65UP.TO.ZS	Population ages 65 and above (% of total population)	12.6268	% of population	2026-07-13	https://api.worldbank.org/v2/en/indicator/SP.POP.65UP.TO.ZS?downloadformat=csv
CHL	Chile	Latin America & Caribbean	High income	2021	SP.POP.65UP.TO.ZS	Population ages 65 and above (% of total population)	12.9564	% of population	2026-07-13	https://api.worldbank.org/v2/en/indicator/SP.POP.65UP.TO.ZS?downloadformat=csv
CHL	Chile	Latin America & Caribbean	High income	2022	SP.POP.65UP.TO.ZS	Population ages 65 and above (% of total population)	13.3001	% of population	2026-07-13	https://api.worldbank.org/v2/en/indicator/SP.POP.65UP.TO.ZS?downloadformat=csv
CHL	Chile	Latin America & Caribbean	High income	2023	SP.POP.65UP.TO.ZS	Population ages 65 and above (% of total population)	13.6933	% of population	2026-07-13	https://api.worldbank.org/v2/en/indicator/SP.POP.65UP.TO.ZS?downloadformat=csv
CHN	China	East Asia & Pacific	Upper middle income	2010	SP.POP.65UP.TO.ZS	Population ages 65 and above (% of total population)	8.66147	% of population	2026-07-13	https://api.worldbank.org/v2/en/indicator/SP.POP.65UP.TO.ZS?downloadformat=csv
CHN	China	East Asia & Pacific	Upper middle income	2011	SP.POP.65UP.TO.ZS	Population ages 65 and above (% of total population)	8.85917	% of population	2026-07-13	https://api.worldbank.org/v2/en/indicator/SP.POP.65UP.TO.ZS?downloadformat=csv
CHN	China	East Asia & Pacific	Upper middle income	2012	SP.POP.65UP.TO.ZS	Population ages 65 and above (% of total population)	9.0892	% of population	2026-07-13	https://api.worldbank.org/v2/en/indicator/SP.POP.65UP.TO.ZS?downloadformat=csv
CHN	China	East Asia & Pacific	Upper middle income	2013	SP.POP.65UP.TO.ZS	Population ages 65 and above (% of total population)	9.35627	% of population	2026-07-13	https://api.worldbank.org/v2/en/indicator/SP.POP.65UP.TO.ZS?downloadformat=csv
CHN	China	East Asia & Pacific	Upper middle income	2014	SP.POP.65UP.TO.ZS	Population ages 65 and above (% of total population)	9.6662	% of population	2026-07-13	https://api.worldbank.org/v2/en/indicator/SP.POP.65UP.TO.ZS?downloadformat=csv
CHN	China	East Asia & Pacific	Upper middle income	2015	SP.POP.65UP.TO.ZS	Population ages 65 and above (% of total population)	10.0534	% of population	2026-07-13	https://api.worldbank.org/v2/en/indicator/SP.POP.65UP.TO.ZS?downloadformat=csv
CHN	China	East Asia & Pacific	Upper middle income	2016	SP.POP.65UP.TO.ZS	Population ages 65 and above (% of total population)	10.4908	% of population	2026-07-13	https://api.worldbank.org/v2/en/indicator/SP.POP.65UP.TO.ZS?downloadformat=csv
CHN	China	East Asia & Pacific	Upper middle income	2017	SP.POP.65UP.TO.ZS	Population ages 65 and above (% of total population)	10.981	% of population	2026-07-13	https://api.worldbank.org/v2/en/indicator/SP.POP.65UP.TO.ZS?downloadformat=csv
CHN	China	East Asia & Pacific	Upper middle income	2018	SP.POP.65UP.TO.ZS	Population ages 65 and above (% of total population)	11.5162	% of population	2026-07-13	https://api.worldbank.org/v2/en/indicator/SP.POP.65UP.TO.ZS?downloadformat=csv
CHN	China	East Asia & Pacific	Upper middle income	2019	SP.POP.65UP.TO.ZS	Population ages 65 and above (% of total population)	12.0614	% of population	2026-07-13	https://api.worldbank.org/v2/en/indicator/SP.POP.65UP.TO.ZS?downloadformat=csv
CHN	China	East Asia & Pacific	Upper middle income	2020	SP.POP.65UP.TO.ZS	Population ages 65 and above (% of total population)	12.6452	% of population	2026-07-13	https://api.worldbank.org/v2/en/indicator/SP.POP.65UP.TO.ZS?downloadformat=csv
CHN	China	East Asia & Pacific	Upper middle income	2021	SP.POP.65UP.TO.ZS	Population ages 65 and above (% of total population)	13.2057	% of population	2026-07-13	https://api.worldbank.org/v2/en/indicator/SP.POP.65UP.TO.ZS?downloadformat=csv
CHN	China	East Asia & Pacific	Upper middle income	2022	SP.POP.65UP.TO.ZS	Population ages 65 and above (% of total population)	13.7819	% of population	2026-07-13	https://api.worldbank.org/v2/en/indicator/SP.POP.65UP.TO.ZS?downloadformat=csv
CHN	China	East Asia & Pacific	Upper middle income	2023	SP.POP.65UP.TO.ZS	Population ages 65 and above (% of total population)	14.3161	% of population	2026-07-13	https://api.worldbank.org/v2/en/indicator/SP.POP.65UP.TO.ZS?downloadformat=csv
CIV	Côte d'Ivoire	Sub-Saharan Africa	Lower middle income	2010	SP.POP.65UP.TO.ZS	Population ages 65 and above (% of total population)	2.306	% of population	2026-07-13	https://api.worldbank.org/v2/en/indicator/SP.POP.65UP.TO.ZS?downloadformat=csv
CIV	Côte d'Ivoire	Sub-Saharan Africa	Lower middle income	2011	SP.POP.65UP.TO.ZS	Population ages 65 and above (% of total population)	2.36425	% of population	2026-07-13	https://api.worldbank.org/v2/en/indicator/SP.POP.65UP.TO.ZS?downloadformat=csv
CIV	Côte d'Ivoire	Sub-Saharan Africa	Lower middle income	2012	SP.POP.65UP.TO.ZS	Population ages 65 and above (% of total population)	2.43566	% of population	2026-07-13	https://api.worldbank.org/v2/en/indicator/SP.POP.65UP.TO.ZS?downloadformat=csv
CIV	Côte d'Ivoire	Sub-Saharan Africa	Lower middle income	2013	SP.POP.65UP.TO.ZS	Population ages 65 and above (% of total population)	2.52521	% of population	2026-07-13	https://api.worldbank.org/v2/en/indicator/SP.POP.65UP.TO.ZS?downloadformat=csv
CIV	Côte d'Ivoire	Sub-Saharan Africa	Lower middle income	2014	SP.POP.65UP.TO.ZS	Population ages 65 and above (% of total population)	2.55425	% of population	2026-07-13	https://api.worldbank.org/v2/en/indicator/SP.POP.65UP.TO.ZS?downloadformat=csv
CIV	Côte d'Ivoire	Sub-Saharan Africa	Lower middle income	2015	SP.POP.65UP.TO.ZS	Population ages 65 and above (% of total population)	2.51995	% of population	2026-07-13	https://api.worldbank.org/v2/en/indicator/SP.POP.65UP.TO.ZS?downloadformat=csv
CIV	Côte d'Ivoire	Sub-Saharan Africa	Lower middle income	2016	SP.POP.65UP.TO.ZS	Population ages 65 and above (% of total population)	2.4967	% of population	2026-07-13	https://api.worldbank.org/v2/en/indicator/SP.POP.65UP.TO.ZS?downloadformat=csv
CIV	Côte d'Ivoire	Sub-Saharan Africa	Lower middle income	2017	SP.POP.65UP.TO.ZS	Population ages 65 and above (% of total population)	2.48396	% of population	2026-07-13	https://api.worldbank.org/v2/en/indicator/SP.POP.65UP.TO.ZS?downloadformat=csv
CIV	Côte d'Ivoire	Sub-Saharan Africa	Lower middle income	2018	SP.POP.65UP.TO.ZS	Population ages 65 and above (% of total population)	2.48161	% of population	2026-07-13	https://api.worldbank.org/v2/en/indicator/SP.POP.65UP.TO.ZS?downloadformat=csv
CIV	Côte d'Ivoire	Sub-Saharan Africa	Lower middle income	2019	SP.POP.65UP.TO.ZS	Population ages 65 and above (% of total population)	2.48842	% of population	2026-07-13	https://api.worldbank.org/v2/en/indicator/SP.POP.65UP.TO.ZS?downloadformat=csv
CIV	Côte d'Ivoire	Sub-Saharan Africa	Lower middle income	2020	SP.POP.65UP.TO.ZS	Population ages 65 and above (% of total population)	2.49608	% of population	2026-07-13	https://api.worldbank.org/v2/en/indicator/SP.POP.65UP.TO.ZS?downloadformat=csv
CIV	Côte d'Ivoire	Sub-Saharan Africa	Lower middle income	2021	SP.POP.65UP.TO.ZS	Population ages 65 and above (% of total population)	2.50752	% of population	2026-07-13	https://api.worldbank.org/v2/en/indicator/SP.POP.65UP.TO.ZS?downloadformat=csv
CIV	Côte d'Ivoire	Sub-Saharan Africa	Lower middle income	2022	SP.POP.65UP.TO.ZS	Population ages 65 and above (% of total population)	2.53282	% of population	2026-07-13	https://api.worldbank.org/v2/en/indicator/SP.POP.65UP.TO.ZS?downloadformat=csv
CIV	Côte d'Ivoire	Sub-Saharan Africa	Lower middle income	2023	SP.POP.65UP.TO.ZS	Population ages 65 and above (% of total population)	2.56824	% of population	2026-07-13	https://api.worldbank.org/v2/en/indicator/SP.POP.65UP.TO.ZS?downloadformat=csv
CMR	Cameroon	Sub-Saharan Africa	Lower middle income	2010	SP.POP.65UP.TO.ZS	Population ages 65 and above (% of total population)	3.00755	% of population	2026-07-13	https://api.worldbank.org/v2/en/indicator/SP.POP.65UP.TO.ZS?downloadformat=csv
CMR	Cameroon	Sub-Saharan Africa	Lower middle income	2011	SP.POP.65UP.TO.ZS	Population ages 65 and above (% of total population)	2.97919	% of population	2026-07-13	https://api.worldbank.org/v2/en/indicator/SP.POP.65UP.TO.ZS?downloadformat=csv
CMR	Cameroon	Sub-Saharan Africa	Lower middle income	2012	SP.POP.65UP.TO.ZS	Population ages 65 and above (% of total population)	2.94921	% of population	2026-07-13	https://api.worldbank.org/v2/en/indicator/SP.POP.65UP.TO.ZS?downloadformat=csv
CMR	Cameroon	Sub-Saharan Africa	Lower middle income	2013	SP.POP.65UP.TO.ZS	Population ages 65 and above (% of total population)	2.91455	% of population	2026-07-13	https://api.worldbank.org/v2/en/indicator/SP.POP.65UP.TO.ZS?downloadformat=csv
CMR	Cameroon	Sub-Saharan Africa	Lower middle income	2014	SP.POP.65UP.TO.ZS	Population ages 65 and above (% of total population)	2.87719	% of population	2026-07-13	https://api.worldbank.org/v2/en/indicator/SP.POP.65UP.TO.ZS?downloadformat=csv
CMR	Cameroon	Sub-Saharan Africa	Lower middle income	2015	SP.POP.65UP.TO.ZS	Population ages 65 and above (% of total population)	2.84573	% of population	2026-07-13	https://api.worldbank.org/v2/en/indicator/SP.POP.65UP.TO.ZS?downloadformat=csv
CMR	Cameroon	Sub-Saharan Africa	Lower middle income	2016	SP.POP.65UP.TO.ZS	Population ages 65 and above (% of total population)	2.82198	% of population	2026-07-13	https://api.worldbank.org/v2/en/indicator/SP.POP.65UP.TO.ZS?downloadformat=csv
CMR	Cameroon	Sub-Saharan Africa	Lower middle income	2017	SP.POP.65UP.TO.ZS	Population ages 65 and above (% of total population)	2.80367	% of population	2026-07-13	https://api.worldbank.org/v2/en/indicator/SP.POP.65UP.TO.ZS?downloadformat=csv
CMR	Cameroon	Sub-Saharan Africa	Lower middle income	2018	SP.POP.65UP.TO.ZS	Population ages 65 and above (% of total population)	2.79116	% of population	2026-07-13	https://api.worldbank.org/v2/en/indicator/SP.POP.65UP.TO.ZS?downloadformat=csv
CMR	Cameroon	Sub-Saharan Africa	Lower middle income	2019	SP.POP.65UP.TO.ZS	Population ages 65 and above (% of total population)	2.7843	% of population	2026-07-13	https://api.worldbank.org/v2/en/indicator/SP.POP.65UP.TO.ZS?downloadformat=csv
CMR	Cameroon	Sub-Saharan Africa	Lower middle income	2020	SP.POP.65UP.TO.ZS	Population ages 65 and above (% of total population)	2.77685	% of population	2026-07-13	https://api.worldbank.org/v2/en/indicator/SP.POP.65UP.TO.ZS?downloadformat=csv
CMR	Cameroon	Sub-Saharan Africa	Lower middle income	2021	SP.POP.65UP.TO.ZS	Population ages 65 and above (% of total population)	2.7661	% of population	2026-07-13	https://api.worldbank.org/v2/en/indicator/SP.POP.65UP.TO.ZS?downloadformat=csv
CMR	Cameroon	Sub-Saharan Africa	Lower middle income	2022	SP.POP.65UP.TO.ZS	Population ages 65 and above (% of total population)	2.76317	% of population	2026-07-13	https://api.worldbank.org/v2/en/indicator/SP.POP.65UP.TO.ZS?downloadformat=csv
CMR	Cameroon	Sub-Saharan Africa	Lower middle income	2023	SP.POP.65UP.TO.ZS	Population ages 65 and above (% of total population)	2.77484	% of population	2026-07-13	https://api.worldbank.org/v2/en/indicator/SP.POP.65UP.TO.ZS?downloadformat=csv
COD	Congo, Dem. Rep.	Sub-Saharan Africa	Low income	2010	SP.POP.65UP.TO.ZS	Population ages 65 and above (% of total population)	3.11379	% of population	2026-07-13	https://api.worldbank.org/v2/en/indicator/SP.POP.65UP.TO.ZS?downloadformat=csv
COD	Congo, Dem. Rep.	Sub-Saharan Africa	Low income	2011	SP.POP.65UP.TO.ZS	Population ages 65 and above (% of total population)	3.12755	% of population	2026-07-13	https://api.worldbank.org/v2/en/indicator/SP.POP.65UP.TO.ZS?downloadformat=csv
COD	Congo, Dem. Rep.	Sub-Saharan Africa	Low income	2012	SP.POP.65UP.TO.ZS	Population ages 65 and above (% of total population)	3.13829	% of population	2026-07-13	https://api.worldbank.org/v2/en/indicator/SP.POP.65UP.TO.ZS?downloadformat=csv
COD	Congo, Dem. Rep.	Sub-Saharan Africa	Low income	2013	SP.POP.65UP.TO.ZS	Population ages 65 and above (% of total population)	3.1417	% of population	2026-07-13	https://api.worldbank.org/v2/en/indicator/SP.POP.65UP.TO.ZS?downloadformat=csv
COD	Congo, Dem. Rep.	Sub-Saharan Africa	Low income	2014	SP.POP.65UP.TO.ZS	Population ages 65 and above (% of total population)	3.1366	% of population	2026-07-13	https://api.worldbank.org/v2/en/indicator/SP.POP.65UP.TO.ZS?downloadformat=csv
COD	Congo, Dem. Rep.	Sub-Saharan Africa	Low income	2015	SP.POP.65UP.TO.ZS	Population ages 65 and above (% of total population)	3.12698	% of population	2026-07-13	https://api.worldbank.org/v2/en/indicator/SP.POP.65UP.TO.ZS?downloadformat=csv
COD	Congo, Dem. Rep.	Sub-Saharan Africa	Low income	2016	SP.POP.65UP.TO.ZS	Population ages 65 and above (% of total population)	3.11531	% of population	2026-07-13	https://api.worldbank.org/v2/en/indicator/SP.POP.65UP.TO.ZS?downloadformat=csv
COD	Congo, Dem. Rep.	Sub-Saharan Africa	Low income	2017	SP.POP.65UP.TO.ZS	Population ages 65 and above (% of total population)	3.10422	% of population	2026-07-13	https://api.worldbank.org/v2/en/indicator/SP.POP.65UP.TO.ZS?downloadformat=csv
COD	Congo, Dem. Rep.	Sub-Saharan Africa	Low income	2018	SP.POP.65UP.TO.ZS	Population ages 65 and above (% of total population)	3.09688	% of population	2026-07-13	https://api.worldbank.org/v2/en/indicator/SP.POP.65UP.TO.ZS?downloadformat=csv
COD	Congo, Dem. Rep.	Sub-Saharan Africa	Low income	2019	SP.POP.65UP.TO.ZS	Population ages 65 and above (% of total population)	3.09329	% of population	2026-07-13	https://api.worldbank.org/v2/en/indicator/SP.POP.65UP.TO.ZS?downloadformat=csv
COD	Congo, Dem. Rep.	Sub-Saharan Africa	Low income	2020	SP.POP.65UP.TO.ZS	Population ages 65 and above (% of total population)	3.08608	% of population	2026-07-13	https://api.worldbank.org/v2/en/indicator/SP.POP.65UP.TO.ZS?downloadformat=csv
COD	Congo, Dem. Rep.	Sub-Saharan Africa	Low income	2021	SP.POP.65UP.TO.ZS	Population ages 65 and above (% of total population)	3.07363	% of population	2026-07-13	https://api.worldbank.org/v2/en/indicator/SP.POP.65UP.TO.ZS?downloadformat=csv
COD	Congo, Dem. Rep.	Sub-Saharan Africa	Low income	2022	SP.POP.65UP.TO.ZS	Population ages 65 and above (% of total population)	3.06605	% of population	2026-07-13	https://api.worldbank.org/v2/en/indicator/SP.POP.65UP.TO.ZS?downloadformat=csv
COD	Congo, Dem. Rep.	Sub-Saharan Africa	Low income	2023	SP.POP.65UP.TO.ZS	Population ages 65 and above (% of total population)	3.06836	% of population	2026-07-13	https://api.worldbank.org/v2/en/indicator/SP.POP.65UP.TO.ZS?downloadformat=csv
COG	Congo, Rep.	Sub-Saharan Africa	Lower middle income	2010	SP.POP.65UP.TO.ZS	Population ages 65 and above (% of total population)	2.7527	% of population	2026-07-13	https://api.worldbank.org/v2/en/indicator/SP.POP.65UP.TO.ZS?downloadformat=csv
COG	Congo, Rep.	Sub-Saharan Africa	Lower middle income	2011	SP.POP.65UP.TO.ZS	Population ages 65 and above (% of total population)	2.71649	% of population	2026-07-13	https://api.worldbank.org/v2/en/indicator/SP.POP.65UP.TO.ZS?downloadformat=csv
COG	Congo, Rep.	Sub-Saharan Africa	Lower middle income	2012	SP.POP.65UP.TO.ZS	Population ages 65 and above (% of total population)	2.6925	% of population	2026-07-13	https://api.worldbank.org/v2/en/indicator/SP.POP.65UP.TO.ZS?downloadformat=csv
COG	Congo, Rep.	Sub-Saharan Africa	Lower middle income	2013	SP.POP.65UP.TO.ZS	Population ages 65 and above (% of total population)	2.67643	% of population	2026-07-13	https://api.worldbank.org/v2/en/indicator/SP.POP.65UP.TO.ZS?downloadformat=csv
COG	Congo, Rep.	Sub-Saharan Africa	Lower middle income	2014	SP.POP.65UP.TO.ZS	Population ages 65 and above (% of total population)	2.66463	% of population	2026-07-13	https://api.worldbank.org/v2/en/indicator/SP.POP.65UP.TO.ZS?downloadformat=csv
COG	Congo, Rep.	Sub-Saharan Africa	Lower middle income	2015	SP.POP.65UP.TO.ZS	Population ages 65 and above (% of total population)	2.6611	% of population	2026-07-13	https://api.worldbank.org/v2/en/indicator/SP.POP.65UP.TO.ZS?downloadformat=csv
COG	Congo, Rep.	Sub-Saharan Africa	Lower middle income	2016	SP.POP.65UP.TO.ZS	Population ages 65 and above (% of total population)	2.66785	% of population	2026-07-13	https://api.worldbank.org/v2/en/indicator/SP.POP.65UP.TO.ZS?downloadformat=csv
COG	Congo, Rep.	Sub-Saharan Africa	Lower middle income	2017	SP.POP.65UP.TO.ZS	Population ages 65 and above (% of total population)	2.68202	% of population	2026-07-13	https://api.worldbank.org/v2/en/indicator/SP.POP.65UP.TO.ZS?downloadformat=csv
COG	Congo, Rep.	Sub-Saharan Africa	Lower middle income	2018	SP.POP.65UP.TO.ZS	Population ages 65 and above (% of total population)	2.70147	% of population	2026-07-13	https://api.worldbank.org/v2/en/indicator/SP.POP.65UP.TO.ZS?downloadformat=csv
COG	Congo, Rep.	Sub-Saharan Africa	Lower middle income	2019	SP.POP.65UP.TO.ZS	Population ages 65 and above (% of total population)	2.72775	% of population	2026-07-13	https://api.worldbank.org/v2/en/indicator/SP.POP.65UP.TO.ZS?downloadformat=csv
COG	Congo, Rep.	Sub-Saharan Africa	Lower middle income	2020	SP.POP.65UP.TO.ZS	Population ages 65 and above (% of total population)	2.75917	% of population	2026-07-13	https://api.worldbank.org/v2/en/indicator/SP.POP.65UP.TO.ZS?downloadformat=csv
COG	Congo, Rep.	Sub-Saharan Africa	Lower middle income	2021	SP.POP.65UP.TO.ZS	Population ages 65 and above (% of total population)	2.79756	% of population	2026-07-13	https://api.worldbank.org/v2/en/indicator/SP.POP.65UP.TO.ZS?downloadformat=csv
COG	Congo, Rep.	Sub-Saharan Africa	Lower middle income	2022	SP.POP.65UP.TO.ZS	Population ages 65 and above (% of total population)	2.84986	% of population	2026-07-13	https://api.worldbank.org/v2/en/indicator/SP.POP.65UP.TO.ZS?downloadformat=csv
COG	Congo, Rep.	Sub-Saharan Africa	Lower middle income	2023	SP.POP.65UP.TO.ZS	Population ages 65 and above (% of total population)	2.91461	% of population	2026-07-13	https://api.worldbank.org/v2/en/indicator/SP.POP.65UP.TO.ZS?downloadformat=csv
COL	Colombia	Latin America & Caribbean	Upper middle income	2010	SP.POP.65UP.TO.ZS	Population ages 65 and above (% of total population)	5.84187	% of population	2026-07-13	https://api.worldbank.org/v2/en/indicator/SP.POP.65UP.TO.ZS?downloadformat=csv
COL	Colombia	Latin America & Caribbean	Upper middle income	2011	SP.POP.65UP.TO.ZS	Population ages 65 and above (% of total population)	6.05765	% of population	2026-07-13	https://api.worldbank.org/v2/en/indicator/SP.POP.65UP.TO.ZS?downloadformat=csv
COL	Colombia	Latin America & Caribbean	Upper middle income	2012	SP.POP.65UP.TO.ZS	Population ages 65 and above (% of total population)	6.29379	% of population	2026-07-13	https://api.worldbank.org/v2/en/indicator/SP.POP.65UP.TO.ZS?downloadformat=csv
COL	Colombia	Latin America & Caribbean	Upper middle income	2013	SP.POP.65UP.TO.ZS	Population ages 65 and above (% of total population)	6.54463	% of population	2026-07-13	https://api.worldbank.org/v2/en/indicator/SP.POP.65UP.TO.ZS?downloadformat=csv
COL	Colombia	Latin America & Caribbean	Upper middle income	2014	SP.POP.65UP.TO.ZS	Population ages 65 and above (% of total population)	6.8188	% of population	2026-07-13	https://api.worldbank.org/v2/en/indicator/SP.POP.65UP.TO.ZS?downloadformat=csv
COL	Colombia	Latin America & Caribbean	Upper middle income	2015	SP.POP.65UP.TO.ZS	Population ages 65 and above (% of total population)	7.10913	% of population	2026-07-13	https://api.worldbank.org/v2/en/indicator/SP.POP.65UP.TO.ZS?downloadformat=csv
COL	Colombia	Latin America & Caribbean	Upper middle income	2016	SP.POP.65UP.TO.ZS	Population ages 65 and above (% of total population)	7.38858	% of population	2026-07-13	https://api.worldbank.org/v2/en/indicator/SP.POP.65UP.TO.ZS?downloadformat=csv
COL	Colombia	Latin America & Caribbean	Upper middle income	2017	SP.POP.65UP.TO.ZS	Population ages 65 and above (% of total population)	7.65248	% of population	2026-07-13	https://api.worldbank.org/v2/en/indicator/SP.POP.65UP.TO.ZS?downloadformat=csv
COL	Colombia	Latin America & Caribbean	Upper middle income	2018	SP.POP.65UP.TO.ZS	Population ages 65 and above (% of total population)	7.91335	% of population	2026-07-13	https://api.worldbank.org/v2/en/indicator/SP.POP.65UP.TO.ZS?downloadformat=csv
COL	Colombia	Latin America & Caribbean	Upper middle income	2019	SP.POP.65UP.TO.ZS	Population ages 65 and above (% of total population)	8.19032	% of population	2026-07-13	https://api.worldbank.org/v2/en/indicator/SP.POP.65UP.TO.ZS?downloadformat=csv
COL	Colombia	Latin America & Caribbean	Upper middle income	2020	SP.POP.65UP.TO.ZS	Population ages 65 and above (% of total population)	8.46413	% of population	2026-07-13	https://api.worldbank.org/v2/en/indicator/SP.POP.65UP.TO.ZS?downloadformat=csv
COL	Colombia	Latin America & Caribbean	Upper middle income	2021	SP.POP.65UP.TO.ZS	Population ages 65 and above (% of total population)	8.71355	% of population	2026-07-13	https://api.worldbank.org/v2/en/indicator/SP.POP.65UP.TO.ZS?downloadformat=csv
COL	Colombia	Latin America & Caribbean	Upper middle income	2022	SP.POP.65UP.TO.ZS	Population ages 65 and above (% of total population)	9.00656	% of population	2026-07-13	https://api.worldbank.org/v2/en/indicator/SP.POP.65UP.TO.ZS?downloadformat=csv
COL	Colombia	Latin America & Caribbean	Upper middle income	2023	SP.POP.65UP.TO.ZS	Population ages 65 and above (% of total population)	9.37543	% of population	2026-07-13	https://api.worldbank.org/v2/en/indicator/SP.POP.65UP.TO.ZS?downloadformat=csv
COM	Comoros	Sub-Saharan Africa	Lower middle income	2010	SP.POP.65UP.TO.ZS	Population ages 65 and above (% of total population)	4.2054	% of population	2026-07-13	https://api.worldbank.org/v2/en/indicator/SP.POP.65UP.TO.ZS?downloadformat=csv
COM	Comoros	Sub-Saharan Africa	Lower middle income	2011	SP.POP.65UP.TO.ZS	Population ages 65 and above (% of total population)	4.17727	% of population	2026-07-13	https://api.worldbank.org/v2/en/indicator/SP.POP.65UP.TO.ZS?downloadformat=csv
COM	Comoros	Sub-Saharan Africa	Lower middle income	2012	SP.POP.65UP.TO.ZS	Population ages 65 and above (% of total population)	4.15578	% of population	2026-07-13	https://api.worldbank.org/v2/en/indicator/SP.POP.65UP.TO.ZS?downloadformat=csv
COM	Comoros	Sub-Saharan Africa	Lower middle income	2013	SP.POP.65UP.TO.ZS	Population ages 65 and above (% of total population)	4.16372	% of population	2026-07-13	https://api.worldbank.org/v2/en/indicator/SP.POP.65UP.TO.ZS?downloadformat=csv
COM	Comoros	Sub-Saharan Africa	Lower middle income	2014	SP.POP.65UP.TO.ZS	Population ages 65 and above (% of total population)	4.21207	% of population	2026-07-13	https://api.worldbank.org/v2/en/indicator/SP.POP.65UP.TO.ZS?downloadformat=csv
COM	Comoros	Sub-Saharan Africa	Lower middle income	2015	SP.POP.65UP.TO.ZS	Population ages 65 and above (% of total population)	4.28516	% of population	2026-07-13	https://api.worldbank.org/v2/en/indicator/SP.POP.65UP.TO.ZS?downloadformat=csv
COM	Comoros	Sub-Saharan Africa	Lower middle income	2016	SP.POP.65UP.TO.ZS	Population ages 65 and above (% of total population)	4.36446	% of population	2026-07-13	https://api.worldbank.org/v2/en/indicator/SP.POP.65UP.TO.ZS?downloadformat=csv
COM	Comoros	Sub-Saharan Africa	Lower middle income	2017	SP.POP.65UP.TO.ZS	Population ages 65 and above (% of total population)	4.4121	% of population	2026-07-13	https://api.worldbank.org/v2/en/indicator/SP.POP.65UP.TO.ZS?downloadformat=csv
COM	Comoros	Sub-Saharan Africa	Lower middle income	2018	SP.POP.65UP.TO.ZS	Population ages 65 and above (% of total population)	4.43234	% of population	2026-07-13	https://api.worldbank.org/v2/en/indicator/SP.POP.65UP.TO.ZS?downloadformat=csv
COM	Comoros	Sub-Saharan Africa	Lower middle income	2019	SP.POP.65UP.TO.ZS	Population ages 65 and above (% of total population)	4.45792	% of population	2026-07-13	https://api.worldbank.org/v2/en/indicator/SP.POP.65UP.TO.ZS?downloadformat=csv
COM	Comoros	Sub-Saharan Africa	Lower middle income	2020	SP.POP.65UP.TO.ZS	Population ages 65 and above (% of total population)	4.46773	% of population	2026-07-13	https://api.worldbank.org/v2/en/indicator/SP.POP.65UP.TO.ZS?downloadformat=csv
COM	Comoros	Sub-Saharan Africa	Lower middle income	2021	SP.POP.65UP.TO.ZS	Population ages 65 and above (% of total population)	4.45565	% of population	2026-07-13	https://api.worldbank.org/v2/en/indicator/SP.POP.65UP.TO.ZS?downloadformat=csv
COM	Comoros	Sub-Saharan Africa	Lower middle income	2022	SP.POP.65UP.TO.ZS	Population ages 65 and above (% of total population)	4.45529	% of population	2026-07-13	https://api.worldbank.org/v2/en/indicator/SP.POP.65UP.TO.ZS?downloadformat=csv
COM	Comoros	Sub-Saharan Africa	Lower middle income	2023	SP.POP.65UP.TO.ZS	Population ages 65 and above (% of total population)	4.4729	% of population	2026-07-13	https://api.worldbank.org/v2/en/indicator/SP.POP.65UP.TO.ZS?downloadformat=csv
CPV	Cabo Verde	Sub-Saharan Africa	Upper middle income	2010	SP.POP.65UP.TO.ZS	Population ages 65 and above (% of total population)	4.90796	% of population	2026-07-13	https://api.worldbank.org/v2/en/indicator/SP.POP.65UP.TO.ZS?downloadformat=csv
CPV	Cabo Verde	Sub-Saharan Africa	Upper middle income	2011	SP.POP.65UP.TO.ZS	Population ages 65 and above (% of total population)	4.88565	% of population	2026-07-13	https://api.worldbank.org/v2/en/indicator/SP.POP.65UP.TO.ZS?downloadformat=csv
CPV	Cabo Verde	Sub-Saharan Africa	Upper middle income	2012	SP.POP.65UP.TO.ZS	Population ages 65 and above (% of total population)	4.90561	% of population	2026-07-13	https://api.worldbank.org/v2/en/indicator/SP.POP.65UP.TO.ZS?downloadformat=csv
CPV	Cabo Verde	Sub-Saharan Africa	Upper middle income	2013	SP.POP.65UP.TO.ZS	Population ages 65 and above (% of total population)	4.95622	% of population	2026-07-13	https://api.worldbank.org/v2/en/indicator/SP.POP.65UP.TO.ZS?downloadformat=csv
CPV	Cabo Verde	Sub-Saharan Africa	Upper middle income	2014	SP.POP.65UP.TO.ZS	Population ages 65 and above (% of total population)	5.03996	% of population	2026-07-13	https://api.worldbank.org/v2/en/indicator/SP.POP.65UP.TO.ZS?downloadformat=csv
CPV	Cabo Verde	Sub-Saharan Africa	Upper middle income	2015	SP.POP.65UP.TO.ZS	Population ages 65 and above (% of total population)	5.15658	% of population	2026-07-13	https://api.worldbank.org/v2/en/indicator/SP.POP.65UP.TO.ZS?downloadformat=csv
CPV	Cabo Verde	Sub-Saharan Africa	Upper middle income	2016	SP.POP.65UP.TO.ZS	Population ages 65 and above (% of total population)	5.30061	% of population	2026-07-13	https://api.worldbank.org/v2/en/indicator/SP.POP.65UP.TO.ZS?downloadformat=csv
CPV	Cabo Verde	Sub-Saharan Africa	Upper middle income	2017	SP.POP.65UP.TO.ZS	Population ages 65 and above (% of total population)	5.46527	% of population	2026-07-13	https://api.worldbank.org/v2/en/indicator/SP.POP.65UP.TO.ZS?downloadformat=csv
CPV	Cabo Verde	Sub-Saharan Africa	Upper middle income	2018	SP.POP.65UP.TO.ZS	Population ages 65 and above (% of total population)	5.63793	% of population	2026-07-13	https://api.worldbank.org/v2/en/indicator/SP.POP.65UP.TO.ZS?downloadformat=csv
CPV	Cabo Verde	Sub-Saharan Africa	Upper middle income	2019	SP.POP.65UP.TO.ZS	Population ages 65 and above (% of total population)	5.81429	% of population	2026-07-13	https://api.worldbank.org/v2/en/indicator/SP.POP.65UP.TO.ZS?downloadformat=csv
CPV	Cabo Verde	Sub-Saharan Africa	Upper middle income	2020	SP.POP.65UP.TO.ZS	Population ages 65 and above (% of total population)	5.98266	% of population	2026-07-13	https://api.worldbank.org/v2/en/indicator/SP.POP.65UP.TO.ZS?downloadformat=csv
CPV	Cabo Verde	Sub-Saharan Africa	Upper middle income	2021	SP.POP.65UP.TO.ZS	Population ages 65 and above (% of total population)	6.13618	% of population	2026-07-13	https://api.worldbank.org/v2/en/indicator/SP.POP.65UP.TO.ZS?downloadformat=csv
CPV	Cabo Verde	Sub-Saharan Africa	Upper middle income	2022	SP.POP.65UP.TO.ZS	Population ages 65 and above (% of total population)	6.32873	% of population	2026-07-13	https://api.worldbank.org/v2/en/indicator/SP.POP.65UP.TO.ZS?downloadformat=csv
CPV	Cabo Verde	Sub-Saharan Africa	Upper middle income	2023	SP.POP.65UP.TO.ZS	Population ages 65 and above (% of total population)	6.57945	% of population	2026-07-13	https://api.worldbank.org/v2/en/indicator/SP.POP.65UP.TO.ZS?downloadformat=csv
CRI	Costa Rica	Latin America & Caribbean	High income	2010	SP.POP.65UP.TO.ZS	Population ages 65 and above (% of total population)	7.37013	% of population	2026-07-13	https://api.worldbank.org/v2/en/indicator/SP.POP.65UP.TO.ZS?downloadformat=csv
CRI	Costa Rica	Latin America & Caribbean	High income	2011	SP.POP.65UP.TO.ZS	Population ages 65 and above (% of total population)	7.61268	% of population	2026-07-13	https://api.worldbank.org/v2/en/indicator/SP.POP.65UP.TO.ZS?downloadformat=csv
CRI	Costa Rica	Latin America & Caribbean	High income	2012	SP.POP.65UP.TO.ZS	Population ages 65 and above (% of total population)	7.87157	% of population	2026-07-13	https://api.worldbank.org/v2/en/indicator/SP.POP.65UP.TO.ZS?downloadformat=csv
CRI	Costa Rica	Latin America & Caribbean	High income	2013	SP.POP.65UP.TO.ZS	Population ages 65 and above (% of total population)	8.15266	% of population	2026-07-13	https://api.worldbank.org/v2/en/indicator/SP.POP.65UP.TO.ZS?downloadformat=csv
CRI	Costa Rica	Latin America & Caribbean	High income	2014	SP.POP.65UP.TO.ZS	Population ages 65 and above (% of total population)	8.45128	% of population	2026-07-13	https://api.worldbank.org/v2/en/indicator/SP.POP.65UP.TO.ZS?downloadformat=csv
CRI	Costa Rica	Latin America & Caribbean	High income	2015	SP.POP.65UP.TO.ZS	Population ages 65 and above (% of total population)	8.75897	% of population	2026-07-13	https://api.worldbank.org/v2/en/indicator/SP.POP.65UP.TO.ZS?downloadformat=csv
CRI	Costa Rica	Latin America & Caribbean	High income	2016	SP.POP.65UP.TO.ZS	Population ages 65 and above (% of total population)	9.07488	% of population	2026-07-13	https://api.worldbank.org/v2/en/indicator/SP.POP.65UP.TO.ZS?downloadformat=csv
CRI	Costa Rica	Latin America & Caribbean	High income	2017	SP.POP.65UP.TO.ZS	Population ages 65 and above (% of total population)	9.40003	% of population	2026-07-13	https://api.worldbank.org/v2/en/indicator/SP.POP.65UP.TO.ZS?downloadformat=csv
CRI	Costa Rica	Latin America & Caribbean	High income	2018	SP.POP.65UP.TO.ZS	Population ages 65 and above (% of total population)	9.74222	% of population	2026-07-13	https://api.worldbank.org/v2/en/indicator/SP.POP.65UP.TO.ZS?downloadformat=csv
CRI	Costa Rica	Latin America & Caribbean	High income	2019	SP.POP.65UP.TO.ZS	Population ages 65 and above (% of total population)	10.1055	% of population	2026-07-13	https://api.worldbank.org/v2/en/indicator/SP.POP.65UP.TO.ZS?downloadformat=csv
CRI	Costa Rica	Latin America & Caribbean	High income	2020	SP.POP.65UP.TO.ZS	Population ages 65 and above (% of total population)	10.4851	% of population	2026-07-13	https://api.worldbank.org/v2/en/indicator/SP.POP.65UP.TO.ZS?downloadformat=csv
CRI	Costa Rica	Latin America & Caribbean	High income	2021	SP.POP.65UP.TO.ZS	Population ages 65 and above (% of total population)	10.8654	% of population	2026-07-13	https://api.worldbank.org/v2/en/indicator/SP.POP.65UP.TO.ZS?downloadformat=csv
CRI	Costa Rica	Latin America & Caribbean	High income	2022	SP.POP.65UP.TO.ZS	Population ages 65 and above (% of total population)	11.2621	% of population	2026-07-13	https://api.worldbank.org/v2/en/indicator/SP.POP.65UP.TO.ZS?downloadformat=csv
CRI	Costa Rica	Latin America & Caribbean	High income	2023	SP.POP.65UP.TO.ZS	Population ages 65 and above (% of total population)	11.7188	% of population	2026-07-13	https://api.worldbank.org/v2/en/indicator/SP.POP.65UP.TO.ZS?downloadformat=csv
CUB	Cuba	Latin America & Caribbean	Upper middle income	2010	SP.POP.65UP.TO.ZS	Population ages 65 and above (% of total population)	12.6388	% of population	2026-07-13	https://api.worldbank.org/v2/en/indicator/SP.POP.65UP.TO.ZS?downloadformat=csv
CUB	Cuba	Latin America & Caribbean	Upper middle income	2011	SP.POP.65UP.TO.ZS	Population ages 65 and above (% of total population)	12.9409	% of population	2026-07-13	https://api.worldbank.org/v2/en/indicator/SP.POP.65UP.TO.ZS?downloadformat=csv
CUB	Cuba	Latin America & Caribbean	Upper middle income	2012	SP.POP.65UP.TO.ZS	Population ages 65 and above (% of total population)	13.2713	% of population	2026-07-13	https://api.worldbank.org/v2/en/indicator/SP.POP.65UP.TO.ZS?downloadformat=csv
CUB	Cuba	Latin America & Caribbean	Upper middle income	2013	SP.POP.65UP.TO.ZS	Population ages 65 and above (% of total population)	13.6116	% of population	2026-07-13	https://api.worldbank.org/v2/en/indicator/SP.POP.65UP.TO.ZS?downloadformat=csv
CUB	Cuba	Latin America & Caribbean	Upper middle income	2014	SP.POP.65UP.TO.ZS	Population ages 65 and above (% of total population)	13.9191	% of population	2026-07-13	https://api.worldbank.org/v2/en/indicator/SP.POP.65UP.TO.ZS?downloadformat=csv
CUB	Cuba	Latin America & Caribbean	Upper middle income	2015	SP.POP.65UP.TO.ZS	Population ages 65 and above (% of total population)	14.2021	% of population	2026-07-13	https://api.worldbank.org/v2/en/indicator/SP.POP.65UP.TO.ZS?downloadformat=csv
CUB	Cuba	Latin America & Caribbean	Upper middle income	2016	SP.POP.65UP.TO.ZS	Population ages 65 and above (% of total population)	14.4765	% of population	2026-07-13	https://api.worldbank.org/v2/en/indicator/SP.POP.65UP.TO.ZS?downloadformat=csv
CUB	Cuba	Latin America & Caribbean	Upper middle income	2017	SP.POP.65UP.TO.ZS	Population ages 65 and above (% of total population)	14.7546	% of population	2026-07-13	https://api.worldbank.org/v2/en/indicator/SP.POP.65UP.TO.ZS?downloadformat=csv
CUB	Cuba	Latin America & Caribbean	Upper middle income	2018	SP.POP.65UP.TO.ZS	Population ages 65 and above (% of total population)	15.0605	% of population	2026-07-13	https://api.worldbank.org/v2/en/indicator/SP.POP.65UP.TO.ZS?downloadformat=csv
CUB	Cuba	Latin America & Caribbean	Upper middle income	2019	SP.POP.65UP.TO.ZS	Population ages 65 and above (% of total population)	15.3697	% of population	2026-07-13	https://api.worldbank.org/v2/en/indicator/SP.POP.65UP.TO.ZS?downloadformat=csv
CUB	Cuba	Latin America & Caribbean	Upper middle income	2020	SP.POP.65UP.TO.ZS	Population ages 65 and above (% of total population)	15.6396	% of population	2026-07-13	https://api.worldbank.org/v2/en/indicator/SP.POP.65UP.TO.ZS?downloadformat=csv
CUB	Cuba	Latin America & Caribbean	Upper middle income	2021	SP.POP.65UP.TO.ZS	Population ages 65 and above (% of total population)	15.7446	% of population	2026-07-13	https://api.worldbank.org/v2/en/indicator/SP.POP.65UP.TO.ZS?downloadformat=csv
CUB	Cuba	Latin America & Caribbean	Upper middle income	2022	SP.POP.65UP.TO.ZS	Population ages 65 and above (% of total population)	15.8759	% of population	2026-07-13	https://api.worldbank.org/v2/en/indicator/SP.POP.65UP.TO.ZS?downloadformat=csv
CUB	Cuba	Latin America & Caribbean	Upper middle income	2023	SP.POP.65UP.TO.ZS	Population ages 65 and above (% of total population)	16.1955	% of population	2026-07-13	https://api.worldbank.org/v2/en/indicator/SP.POP.65UP.TO.ZS?downloadformat=csv
CUW	Curaçao	Latin America & Caribbean	High income	2010	SP.POP.65UP.TO.ZS	Population ages 65 and above (% of total population)	11.9356	% of population	2026-07-13	https://api.worldbank.org/v2/en/indicator/SP.POP.65UP.TO.ZS?downloadformat=csv
CUW	Curaçao	Latin America & Caribbean	High income	2011	SP.POP.65UP.TO.ZS	Population ages 65 and above (% of total population)	12.3765	% of population	2026-07-13	https://api.worldbank.org/v2/en/indicator/SP.POP.65UP.TO.ZS?downloadformat=csv
CUW	Curaçao	Latin America & Caribbean	High income	2012	SP.POP.65UP.TO.ZS	Population ages 65 and above (% of total population)	12.7718	% of population	2026-07-13	https://api.worldbank.org/v2/en/indicator/SP.POP.65UP.TO.ZS?downloadformat=csv
CUW	Curaçao	Latin America & Caribbean	High income	2013	SP.POP.65UP.TO.ZS	Population ages 65 and above (% of total population)	13.1308	% of population	2026-07-13	https://api.worldbank.org/v2/en/indicator/SP.POP.65UP.TO.ZS?downloadformat=csv
CUW	Curaçao	Latin America & Caribbean	High income	2014	SP.POP.65UP.TO.ZS	Population ages 65 and above (% of total population)	13.5172	% of population	2026-07-13	https://api.worldbank.org/v2/en/indicator/SP.POP.65UP.TO.ZS?downloadformat=csv
CUW	Curaçao	Latin America & Caribbean	High income	2015	SP.POP.65UP.TO.ZS	Population ages 65 and above (% of total population)	13.9267	% of population	2026-07-13	https://api.worldbank.org/v2/en/indicator/SP.POP.65UP.TO.ZS?downloadformat=csv
CUW	Curaçao	Latin America & Caribbean	High income	2016	SP.POP.65UP.TO.ZS	Population ages 65 and above (% of total population)	14.3516	% of population	2026-07-13	https://api.worldbank.org/v2/en/indicator/SP.POP.65UP.TO.ZS?downloadformat=csv
CUW	Curaçao	Latin America & Caribbean	High income	2017	SP.POP.65UP.TO.ZS	Population ages 65 and above (% of total population)	14.793	% of population	2026-07-13	https://api.worldbank.org/v2/en/indicator/SP.POP.65UP.TO.ZS?downloadformat=csv
CUW	Curaçao	Latin America & Caribbean	High income	2018	SP.POP.65UP.TO.ZS	Population ages 65 and above (% of total population)	14.2532	% of population	2026-07-13	https://api.worldbank.org/v2/en/indicator/SP.POP.65UP.TO.ZS?downloadformat=csv
CUW	Curaçao	Latin America & Caribbean	High income	2019	SP.POP.65UP.TO.ZS	Population ages 65 and above (% of total population)	14.1401	% of population	2026-07-13	https://api.worldbank.org/v2/en/indicator/SP.POP.65UP.TO.ZS?downloadformat=csv
CUW	Curaçao	Latin America & Caribbean	High income	2020	SP.POP.65UP.TO.ZS	Population ages 65 and above (% of total population)	14.9272	% of population	2026-07-13	https://api.worldbank.org/v2/en/indicator/SP.POP.65UP.TO.ZS?downloadformat=csv
CUW	Curaçao	Latin America & Caribbean	High income	2021	SP.POP.65UP.TO.ZS	Population ages 65 and above (% of total population)	15.3428	% of population	2026-07-13	https://api.worldbank.org/v2/en/indicator/SP.POP.65UP.TO.ZS?downloadformat=csv
CUW	Curaçao	Latin America & Caribbean	High income	2022	SP.POP.65UP.TO.ZS	Population ages 65 and above (% of total population)	15.7946	% of population	2026-07-13	https://api.worldbank.org/v2/en/indicator/SP.POP.65UP.TO.ZS?downloadformat=csv
CUW	Curaçao	Latin America & Caribbean	High income	2023	SP.POP.65UP.TO.ZS	Population ages 65 and above (% of total population)	16.2819	% of population	2026-07-13	https://api.worldbank.org/v2/en/indicator/SP.POP.65UP.TO.ZS?downloadformat=csv
CYM	Cayman Islands	Latin America & Caribbean	High income	2010	SP.POP.65UP.TO.ZS	Population ages 65 and above (% of total population)	5.37723	% of population	2026-07-13	https://api.worldbank.org/v2/en/indicator/SP.POP.65UP.TO.ZS?downloadformat=csv
CYM	Cayman Islands	Latin America & Caribbean	High income	2011	SP.POP.65UP.TO.ZS	Population ages 65 and above (% of total population)	5.48047	% of population	2026-07-13	https://api.worldbank.org/v2/en/indicator/SP.POP.65UP.TO.ZS?downloadformat=csv
CYM	Cayman Islands	Latin America & Caribbean	High income	2012	SP.POP.65UP.TO.ZS	Population ages 65 and above (% of total population)	5.6226	% of population	2026-07-13	https://api.worldbank.org/v2/en/indicator/SP.POP.65UP.TO.ZS?downloadformat=csv
CYM	Cayman Islands	Latin America & Caribbean	High income	2013	SP.POP.65UP.TO.ZS	Population ages 65 and above (% of total population)	5.76762	% of population	2026-07-13	https://api.worldbank.org/v2/en/indicator/SP.POP.65UP.TO.ZS?downloadformat=csv
CYM	Cayman Islands	Latin America & Caribbean	High income	2014	SP.POP.65UP.TO.ZS	Population ages 65 and above (% of total population)	5.94161	% of population	2026-07-13	https://api.worldbank.org/v2/en/indicator/SP.POP.65UP.TO.ZS?downloadformat=csv
CYM	Cayman Islands	Latin America & Caribbean	High income	2015	SP.POP.65UP.TO.ZS	Population ages 65 and above (% of total population)	6.15647	% of population	2026-07-13	https://api.worldbank.org/v2/en/indicator/SP.POP.65UP.TO.ZS?downloadformat=csv
CYM	Cayman Islands	Latin America & Caribbean	High income	2016	SP.POP.65UP.TO.ZS	Population ages 65 and above (% of total population)	6.38268	% of population	2026-07-13	https://api.worldbank.org/v2/en/indicator/SP.POP.65UP.TO.ZS?downloadformat=csv
CYM	Cayman Islands	Latin America & Caribbean	High income	2017	SP.POP.65UP.TO.ZS	Population ages 65 and above (% of total population)	6.61806	% of population	2026-07-13	https://api.worldbank.org/v2/en/indicator/SP.POP.65UP.TO.ZS?downloadformat=csv
CYM	Cayman Islands	Latin America & Caribbean	High income	2018	SP.POP.65UP.TO.ZS	Population ages 65 and above (% of total population)	6.87362	% of population	2026-07-13	https://api.worldbank.org/v2/en/indicator/SP.POP.65UP.TO.ZS?downloadformat=csv
CYM	Cayman Islands	Latin America & Caribbean	High income	2019	SP.POP.65UP.TO.ZS	Population ages 65 and above (% of total population)	7.16355	% of population	2026-07-13	https://api.worldbank.org/v2/en/indicator/SP.POP.65UP.TO.ZS?downloadformat=csv
CYM	Cayman Islands	Latin America & Caribbean	High income	2020	SP.POP.65UP.TO.ZS	Population ages 65 and above (% of total population)	7.4471	% of population	2026-07-13	https://api.worldbank.org/v2/en/indicator/SP.POP.65UP.TO.ZS?downloadformat=csv
CYM	Cayman Islands	Latin America & Caribbean	High income	2021	SP.POP.65UP.TO.ZS	Population ages 65 and above (% of total population)	7.76379	% of population	2026-07-13	https://api.worldbank.org/v2/en/indicator/SP.POP.65UP.TO.ZS?downloadformat=csv
CYM	Cayman Islands	Latin America & Caribbean	High income	2022	SP.POP.65UP.TO.ZS	Population ages 65 and above (% of total population)	8.13784	% of population	2026-07-13	https://api.worldbank.org/v2/en/indicator/SP.POP.65UP.TO.ZS?downloadformat=csv
CYM	Cayman Islands	Latin America & Caribbean	High income	2023	SP.POP.65UP.TO.ZS	Population ages 65 and above (% of total population)	8.54144	% of population	2026-07-13	https://api.worldbank.org/v2/en/indicator/SP.POP.65UP.TO.ZS?downloadformat=csv
CYP	Cyprus	Europe & Central Asia	High income	2010	SP.POP.65UP.TO.ZS	Population ages 65 and above (% of total population)	11.3183	% of population	2026-07-13	https://api.worldbank.org/v2/en/indicator/SP.POP.65UP.TO.ZS?downloadformat=csv
CYP	Cyprus	Europe & Central Asia	High income	2011	SP.POP.65UP.TO.ZS	Population ages 65 and above (% of total population)	11.5525	% of population	2026-07-13	https://api.worldbank.org/v2/en/indicator/SP.POP.65UP.TO.ZS?downloadformat=csv
CYP	Cyprus	Europe & Central Asia	High income	2012	SP.POP.65UP.TO.ZS	Population ages 65 and above (% of total population)	11.7784	% of population	2026-07-13	https://api.worldbank.org/v2/en/indicator/SP.POP.65UP.TO.ZS?downloadformat=csv
CYP	Cyprus	Europe & Central Asia	High income	2013	SP.POP.65UP.TO.ZS	Population ages 65 and above (% of total population)	12.0175	% of population	2026-07-13	https://api.worldbank.org/v2/en/indicator/SP.POP.65UP.TO.ZS?downloadformat=csv
CYP	Cyprus	Europe & Central Asia	High income	2014	SP.POP.65UP.TO.ZS	Population ages 65 and above (% of total population)	12.2611	% of population	2026-07-13	https://api.worldbank.org/v2/en/indicator/SP.POP.65UP.TO.ZS?downloadformat=csv
CYP	Cyprus	Europe & Central Asia	High income	2015	SP.POP.65UP.TO.ZS	Population ages 65 and above (% of total population)	12.4999	% of population	2026-07-13	https://api.worldbank.org/v2/en/indicator/SP.POP.65UP.TO.ZS?downloadformat=csv
CYP	Cyprus	Europe & Central Asia	High income	2016	SP.POP.65UP.TO.ZS	Population ages 65 and above (% of total population)	12.7307	% of population	2026-07-13	https://api.worldbank.org/v2/en/indicator/SP.POP.65UP.TO.ZS?downloadformat=csv
CYP	Cyprus	Europe & Central Asia	High income	2017	SP.POP.65UP.TO.ZS	Population ages 65 and above (% of total population)	12.9503	% of population	2026-07-13	https://api.worldbank.org/v2/en/indicator/SP.POP.65UP.TO.ZS?downloadformat=csv
CYP	Cyprus	Europe & Central Asia	High income	2018	SP.POP.65UP.TO.ZS	Population ages 65 and above (% of total population)	13.1665	% of population	2026-07-13	https://api.worldbank.org/v2/en/indicator/SP.POP.65UP.TO.ZS?downloadformat=csv
CYP	Cyprus	Europe & Central Asia	High income	2019	SP.POP.65UP.TO.ZS	Population ages 65 and above (% of total population)	13.3826	% of population	2026-07-13	https://api.worldbank.org/v2/en/indicator/SP.POP.65UP.TO.ZS?downloadformat=csv
CYP	Cyprus	Europe & Central Asia	High income	2020	SP.POP.65UP.TO.ZS	Population ages 65 and above (% of total population)	13.6113	% of population	2026-07-13	https://api.worldbank.org/v2/en/indicator/SP.POP.65UP.TO.ZS?downloadformat=csv
CYP	Cyprus	Europe & Central Asia	High income	2021	SP.POP.65UP.TO.ZS	Population ages 65 and above (% of total population)	13.8514	% of population	2026-07-13	https://api.worldbank.org/v2/en/indicator/SP.POP.65UP.TO.ZS?downloadformat=csv
CYP	Cyprus	Europe & Central Asia	High income	2022	SP.POP.65UP.TO.ZS	Population ages 65 and above (% of total population)	14.0779	% of population	2026-07-13	https://api.worldbank.org/v2/en/indicator/SP.POP.65UP.TO.ZS?downloadformat=csv
CYP	Cyprus	Europe & Central Asia	High income	2023	SP.POP.65UP.TO.ZS	Population ages 65 and above (% of total population)	14.3233	% of population	2026-07-13	https://api.worldbank.org/v2/en/indicator/SP.POP.65UP.TO.ZS?downloadformat=csv
CZE	Czechia	Europe & Central Asia	High income	2010	SP.POP.65UP.TO.ZS	Population ages 65 and above (% of total population)	15.459	% of population	2026-07-13	https://api.worldbank.org/v2/en/indicator/SP.POP.65UP.TO.ZS?downloadformat=csv
CZE	Czechia	Europe & Central Asia	High income	2011	SP.POP.65UP.TO.ZS	Population ages 65 and above (% of total population)	15.8988	% of population	2026-07-13	https://api.worldbank.org/v2/en/indicator/SP.POP.65UP.TO.ZS?downloadformat=csv
CZE	Czechia	Europe & Central Asia	High income	2012	SP.POP.65UP.TO.ZS	Population ages 65 and above (% of total population)	16.5	% of population	2026-07-13	https://api.worldbank.org/v2/en/indicator/SP.POP.65UP.TO.ZS?downloadformat=csv
CZE	Czechia	Europe & Central Asia	High income	2013	SP.POP.65UP.TO.ZS	Population ages 65 and above (% of total population)	17.0822	% of population	2026-07-13	https://api.worldbank.org/v2/en/indicator/SP.POP.65UP.TO.ZS?downloadformat=csv
CZE	Czechia	Europe & Central Asia	High income	2014	SP.POP.65UP.TO.ZS	Population ages 65 and above (% of total population)	17.6055	% of population	2026-07-13	https://api.worldbank.org/v2/en/indicator/SP.POP.65UP.TO.ZS?downloadformat=csv
CZE	Czechia	Europe & Central Asia	High income	2015	SP.POP.65UP.TO.ZS	Population ages 65 and above (% of total population)	18.0969	% of population	2026-07-13	https://api.worldbank.org/v2/en/indicator/SP.POP.65UP.TO.ZS?downloadformat=csv
CZE	Czechia	Europe & Central Asia	High income	2016	SP.POP.65UP.TO.ZS	Population ages 65 and above (% of total population)	18.5952	% of population	2026-07-13	https://api.worldbank.org/v2/en/indicator/SP.POP.65UP.TO.ZS?downloadformat=csv
CZE	Czechia	Europe & Central Asia	High income	2017	SP.POP.65UP.TO.ZS	Population ages 65 and above (% of total population)	19.0859	% of population	2026-07-13	https://api.worldbank.org/v2/en/indicator/SP.POP.65UP.TO.ZS?downloadformat=csv
CZE	Czechia	Europe & Central Asia	High income	2018	SP.POP.65UP.TO.ZS	Population ages 65 and above (% of total population)	19.5316	% of population	2026-07-13	https://api.worldbank.org/v2/en/indicator/SP.POP.65UP.TO.ZS?downloadformat=csv
CZE	Czechia	Europe & Central Asia	High income	2019	SP.POP.65UP.TO.ZS	Population ages 65 and above (% of total population)	19.9486	% of population	2026-07-13	https://api.worldbank.org/v2/en/indicator/SP.POP.65UP.TO.ZS?downloadformat=csv
CZE	Czechia	Europe & Central Asia	High income	2020	SP.POP.65UP.TO.ZS	Population ages 65 and above (% of total population)	20.294	% of population	2026-07-13	https://api.worldbank.org/v2/en/indicator/SP.POP.65UP.TO.ZS?downloadformat=csv
CZE	Czechia	Europe & Central Asia	High income	2021	SP.POP.65UP.TO.ZS	Population ages 65 and above (% of total population)	20.5372	% of population	2026-07-13	https://api.worldbank.org/v2/en/indicator/SP.POP.65UP.TO.ZS?downloadformat=csv
CZE	Czechia	Europe & Central Asia	High income	2022	SP.POP.65UP.TO.ZS	Population ages 65 and above (% of total population)	20.5183	% of population	2026-07-13	https://api.worldbank.org/v2/en/indicator/SP.POP.65UP.TO.ZS?downloadformat=csv
CZE	Czechia	Europe & Central Asia	High income	2023	SP.POP.65UP.TO.ZS	Population ages 65 and above (% of total population)	20.5459	% of population	2026-07-13	https://api.worldbank.org/v2/en/indicator/SP.POP.65UP.TO.ZS?downloadformat=csv
DEU	Germany	Europe & Central Asia	High income	2010	SP.POP.65UP.TO.ZS	Population ages 65 and above (% of total population)	20.5654	% of population	2026-07-13	https://api.worldbank.org/v2/en/indicator/SP.POP.65UP.TO.ZS?downloadformat=csv
DEU	Germany	Europe & Central Asia	High income	2011	SP.POP.65UP.TO.ZS	Population ages 65 and above (% of total population)	20.5215	% of population	2026-07-13	https://api.worldbank.org/v2/en/indicator/SP.POP.65UP.TO.ZS?downloadformat=csv
DEU	Germany	Europe & Central Asia	High income	2012	SP.POP.65UP.TO.ZS	Population ages 65 and above (% of total population)	20.6376	% of population	2026-07-13	https://api.worldbank.org/v2/en/indicator/SP.POP.65UP.TO.ZS?downloadformat=csv
DEU	Germany	Europe & Central Asia	High income	2013	SP.POP.65UP.TO.ZS	Population ages 65 and above (% of total population)	20.813	% of population	2026-07-13	https://api.worldbank.org/v2/en/indicator/SP.POP.65UP.TO.ZS?downloadformat=csv
DEU	Germany	Europe & Central Asia	High income	2014	SP.POP.65UP.TO.ZS	Population ages 65 and above (% of total population)	20.9587	% of population	2026-07-13	https://api.worldbank.org/v2/en/indicator/SP.POP.65UP.TO.ZS?downloadformat=csv
DEU	Germany	Europe & Central Asia	High income	2015	SP.POP.65UP.TO.ZS	Population ages 65 and above (% of total population)	21.0534	% of population	2026-07-13	https://api.worldbank.org/v2/en/indicator/SP.POP.65UP.TO.ZS?downloadformat=csv
DEU	Germany	Europe & Central Asia	High income	2016	SP.POP.65UP.TO.ZS	Population ages 65 and above (% of total population)	21.135	% of population	2026-07-13	https://api.worldbank.org/v2/en/indicator/SP.POP.65UP.TO.ZS?downloadformat=csv
DEU	Germany	Europe & Central Asia	High income	2017	SP.POP.65UP.TO.ZS	Population ages 65 and above (% of total population)	21.2936	% of population	2026-07-13	https://api.worldbank.org/v2/en/indicator/SP.POP.65UP.TO.ZS?downloadformat=csv
DEU	Germany	Europe & Central Asia	High income	2018	SP.POP.65UP.TO.ZS	Population ages 65 and above (% of total population)	21.4498	% of population	2026-07-13	https://api.worldbank.org/v2/en/indicator/SP.POP.65UP.TO.ZS?downloadformat=csv
DEU	Germany	Europe & Central Asia	High income	2019	SP.POP.65UP.TO.ZS	Population ages 65 and above (% of total population)	21.6284	% of population	2026-07-13	https://api.worldbank.org/v2/en/indicator/SP.POP.65UP.TO.ZS?downloadformat=csv
DEU	Germany	Europe & Central Asia	High income	2020	SP.POP.65UP.TO.ZS	Population ages 65 and above (% of total population)	21.8447	% of population	2026-07-13	https://api.worldbank.org/v2/en/indicator/SP.POP.65UP.TO.ZS?downloadformat=csv
DEU	Germany	Europe & Central Asia	High income	2021	SP.POP.65UP.TO.ZS	Population ages 65 and above (% of total population)	22.1345	% of population	2026-07-13	https://api.worldbank.org/v2/en/indicator/SP.POP.65UP.TO.ZS?downloadformat=csv
DEU	Germany	Europe & Central Asia	High income	2022	SP.POP.65UP.TO.ZS	Population ages 65 and above (% of total population)	22.4589	% of population	2026-07-13	https://api.worldbank.org/v2/en/indicator/SP.POP.65UP.TO.ZS?downloadformat=csv
DEU	Germany	Europe & Central Asia	High income	2023	SP.POP.65UP.TO.ZS	Population ages 65 and above (% of total population)	22.79	% of population	2026-07-13	https://api.worldbank.org/v2/en/indicator/SP.POP.65UP.TO.ZS?downloadformat=csv
DJI	Djibouti	Middle East & North Africa	Lower middle income	2010	SP.POP.65UP.TO.ZS	Population ages 65 and above (% of total population)	3.6667	% of population	2026-07-13	https://api.worldbank.org/v2/en/indicator/SP.POP.65UP.TO.ZS?downloadformat=csv
DJI	Djibouti	Middle East & North Africa	Lower middle income	2011	SP.POP.65UP.TO.ZS	Population ages 65 and above (% of total population)	3.74843	% of population	2026-07-13	https://api.worldbank.org/v2/en/indicator/SP.POP.65UP.TO.ZS?downloadformat=csv
DJI	Djibouti	Middle East & North Africa	Lower middle income	2012	SP.POP.65UP.TO.ZS	Population ages 65 and above (% of total population)	3.83735	% of population	2026-07-13	https://api.worldbank.org/v2/en/indicator/SP.POP.65UP.TO.ZS?downloadformat=csv
DJI	Djibouti	Middle East & North Africa	Lower middle income	2013	SP.POP.65UP.TO.ZS	Population ages 65 and above (% of total population)	3.93299	% of population	2026-07-13	https://api.worldbank.org/v2/en/indicator/SP.POP.65UP.TO.ZS?downloadformat=csv
DJI	Djibouti	Middle East & North Africa	Lower middle income	2014	SP.POP.65UP.TO.ZS	Population ages 65 and above (% of total population)	4.03239	% of population	2026-07-13	https://api.worldbank.org/v2/en/indicator/SP.POP.65UP.TO.ZS?downloadformat=csv
DJI	Djibouti	Middle East & North Africa	Lower middle income	2015	SP.POP.65UP.TO.ZS	Population ages 65 and above (% of total population)	4.12369	% of population	2026-07-13	https://api.worldbank.org/v2/en/indicator/SP.POP.65UP.TO.ZS?downloadformat=csv
DJI	Djibouti	Middle East & North Africa	Lower middle income	2016	SP.POP.65UP.TO.ZS	Population ages 65 and above (% of total population)	4.20015	% of population	2026-07-13	https://api.worldbank.org/v2/en/indicator/SP.POP.65UP.TO.ZS?downloadformat=csv
DJI	Djibouti	Middle East & North Africa	Lower middle income	2017	SP.POP.65UP.TO.ZS	Population ages 65 and above (% of total population)	4.26723	% of population	2026-07-13	https://api.worldbank.org/v2/en/indicator/SP.POP.65UP.TO.ZS?downloadformat=csv
DJI	Djibouti	Middle East & North Africa	Lower middle income	2018	SP.POP.65UP.TO.ZS	Population ages 65 and above (% of total population)	4.33378	% of population	2026-07-13	https://api.worldbank.org/v2/en/indicator/SP.POP.65UP.TO.ZS?downloadformat=csv
DJI	Djibouti	Middle East & North Africa	Lower middle income	2019	SP.POP.65UP.TO.ZS	Population ages 65 and above (% of total population)	4.40581	% of population	2026-07-13	https://api.worldbank.org/v2/en/indicator/SP.POP.65UP.TO.ZS?downloadformat=csv
DJI	Djibouti	Middle East & North Africa	Lower middle income	2020	SP.POP.65UP.TO.ZS	Population ages 65 and above (% of total population)	4.47507	% of population	2026-07-13	https://api.worldbank.org/v2/en/indicator/SP.POP.65UP.TO.ZS?downloadformat=csv
DJI	Djibouti	Middle East & North Africa	Lower middle income	2021	SP.POP.65UP.TO.ZS	Population ages 65 and above (% of total population)	4.54106	% of population	2026-07-13	https://api.worldbank.org/v2/en/indicator/SP.POP.65UP.TO.ZS?downloadformat=csv
DJI	Djibouti	Middle East & North Africa	Lower middle income	2022	SP.POP.65UP.TO.ZS	Population ages 65 and above (% of total population)	4.62736	% of population	2026-07-13	https://api.worldbank.org/v2/en/indicator/SP.POP.65UP.TO.ZS?downloadformat=csv
DJI	Djibouti	Middle East & North Africa	Lower middle income	2023	SP.POP.65UP.TO.ZS	Population ages 65 and above (% of total population)	4.73575	% of population	2026-07-13	https://api.worldbank.org/v2/en/indicator/SP.POP.65UP.TO.ZS?downloadformat=csv
DMA	Dominica	Latin America & Caribbean	Upper middle income	2010	SP.POP.65UP.TO.ZS	Population ages 65 and above (% of total population)	11.1097	% of population	2026-07-13	https://api.worldbank.org/v2/en/indicator/SP.POP.65UP.TO.ZS?downloadformat=csv
DMA	Dominica	Latin America & Caribbean	Upper middle income	2011	SP.POP.65UP.TO.ZS	Population ages 65 and above (% of total population)	10.9343	% of population	2026-07-13	https://api.worldbank.org/v2/en/indicator/SP.POP.65UP.TO.ZS?downloadformat=csv
DMA	Dominica	Latin America & Caribbean	Upper middle income	2012	SP.POP.65UP.TO.ZS	Population ages 65 and above (% of total population)	10.8019	% of population	2026-07-13	https://api.worldbank.org/v2/en/indicator/SP.POP.65UP.TO.ZS?downloadformat=csv
DMA	Dominica	Latin America & Caribbean	Upper middle income	2013	SP.POP.65UP.TO.ZS	Population ages 65 and above (% of total population)	10.1528	% of population	2026-07-13	https://api.worldbank.org/v2/en/indicator/SP.POP.65UP.TO.ZS?downloadformat=csv
DMA	Dominica	Latin America & Caribbean	Upper middle income	2014	SP.POP.65UP.TO.ZS	Population ages 65 and above (% of total population)	9.54556	% of population	2026-07-13	https://api.worldbank.org/v2/en/indicator/SP.POP.65UP.TO.ZS?downloadformat=csv
DMA	Dominica	Latin America & Caribbean	Upper middle income	2015	SP.POP.65UP.TO.ZS	Population ages 65 and above (% of total population)	9.64139	% of population	2026-07-13	https://api.worldbank.org/v2/en/indicator/SP.POP.65UP.TO.ZS?downloadformat=csv
DMA	Dominica	Latin America & Caribbean	Upper middle income	2016	SP.POP.65UP.TO.ZS	Population ages 65 and above (% of total population)	10.5644	% of population	2026-07-13	https://api.worldbank.org/v2/en/indicator/SP.POP.65UP.TO.ZS?downloadformat=csv
DMA	Dominica	Latin America & Caribbean	Upper middle income	2017	SP.POP.65UP.TO.ZS	Population ages 65 and above (% of total population)	11.651	% of population	2026-07-13	https://api.worldbank.org/v2/en/indicator/SP.POP.65UP.TO.ZS?downloadformat=csv
DMA	Dominica	Latin America & Caribbean	Upper middle income	2018	SP.POP.65UP.TO.ZS	Population ages 65 and above (% of total population)	11.7874	% of population	2026-07-13	https://api.worldbank.org/v2/en/indicator/SP.POP.65UP.TO.ZS?downloadformat=csv
DMA	Dominica	Latin America & Caribbean	Upper middle income	2019	SP.POP.65UP.TO.ZS	Population ages 65 and above (% of total population)	11.9681	% of population	2026-07-13	https://api.worldbank.org/v2/en/indicator/SP.POP.65UP.TO.ZS?downloadformat=csv
DMA	Dominica	Latin America & Caribbean	Upper middle income	2020	SP.POP.65UP.TO.ZS	Population ages 65 and above (% of total population)	12.1853	% of population	2026-07-13	https://api.worldbank.org/v2/en/indicator/SP.POP.65UP.TO.ZS?downloadformat=csv
DMA	Dominica	Latin America & Caribbean	Upper middle income	2021	SP.POP.65UP.TO.ZS	Population ages 65 and above (% of total population)	12.4111	% of population	2026-07-13	https://api.worldbank.org/v2/en/indicator/SP.POP.65UP.TO.ZS?downloadformat=csv
DMA	Dominica	Latin America & Caribbean	Upper middle income	2022	SP.POP.65UP.TO.ZS	Population ages 65 and above (% of total population)	12.5856	% of population	2026-07-13	https://api.worldbank.org/v2/en/indicator/SP.POP.65UP.TO.ZS?downloadformat=csv
DMA	Dominica	Latin America & Caribbean	Upper middle income	2023	SP.POP.65UP.TO.ZS	Population ages 65 and above (% of total population)	12.7439	% of population	2026-07-13	https://api.worldbank.org/v2/en/indicator/SP.POP.65UP.TO.ZS?downloadformat=csv
DNK	Denmark	Europe & Central Asia	High income	2010	SP.POP.65UP.TO.ZS	Population ages 65 and above (% of total population)	16.5574	% of population	2026-07-13	https://api.worldbank.org/v2/en/indicator/SP.POP.65UP.TO.ZS?downloadformat=csv
DNK	Denmark	Europe & Central Asia	High income	2011	SP.POP.65UP.TO.ZS	Population ages 65 and above (% of total population)	17.0764	% of population	2026-07-13	https://api.worldbank.org/v2/en/indicator/SP.POP.65UP.TO.ZS?downloadformat=csv
DNK	Denmark	Europe & Central Asia	High income	2012	SP.POP.65UP.TO.ZS	Population ages 65 and above (% of total population)	17.6035	% of population	2026-07-13	https://api.worldbank.org/v2/en/indicator/SP.POP.65UP.TO.ZS?downloadformat=csv
DNK	Denmark	Europe & Central Asia	High income	2013	SP.POP.65UP.TO.ZS	Population ages 65 and above (% of total population)	18.0533	% of population	2026-07-13	https://api.worldbank.org/v2/en/indicator/SP.POP.65UP.TO.ZS?downloadformat=csv
DNK	Denmark	Europe & Central Asia	High income	2014	SP.POP.65UP.TO.ZS	Population ages 65 and above (% of total population)	18.4156	% of population	2026-07-13	https://api.worldbank.org/v2/en/indicator/SP.POP.65UP.TO.ZS?downloadformat=csv
DNK	Denmark	Europe & Central Asia	High income	2015	SP.POP.65UP.TO.ZS	Population ages 65 and above (% of total population)	18.7039	% of population	2026-07-13	https://api.worldbank.org/v2/en/indicator/SP.POP.65UP.TO.ZS?downloadformat=csv
DNK	Denmark	Europe & Central Asia	High income	2016	SP.POP.65UP.TO.ZS	Population ages 65 and above (% of total population)	18.9426	% of population	2026-07-13	https://api.worldbank.org/v2/en/indicator/SP.POP.65UP.TO.ZS?downloadformat=csv
DNK	Denmark	Europe & Central Asia	High income	2017	SP.POP.65UP.TO.ZS	Population ages 65 and above (% of total population)	19.1823	% of population	2026-07-13	https://api.worldbank.org/v2/en/indicator/SP.POP.65UP.TO.ZS?downloadformat=csv
DNK	Denmark	Europe & Central Asia	High income	2018	SP.POP.65UP.TO.ZS	Population ages 65 and above (% of total population)	19.4404	% of population	2026-07-13	https://api.worldbank.org/v2/en/indicator/SP.POP.65UP.TO.ZS?downloadformat=csv
DNK	Denmark	Europe & Central Asia	High income	2019	SP.POP.65UP.TO.ZS	Population ages 65 and above (% of total population)	19.7144	% of population	2026-07-13	https://api.worldbank.org/v2/en/indicator/SP.POP.65UP.TO.ZS?downloadformat=csv
DNK	Denmark	Europe & Central Asia	High income	2020	SP.POP.65UP.TO.ZS	Population ages 65 and above (% of total population)	20.0008	% of population	2026-07-13	https://api.worldbank.org/v2/en/indicator/SP.POP.65UP.TO.ZS?downloadformat=csv
DNK	Denmark	Europe & Central Asia	High income	2021	SP.POP.65UP.TO.ZS	Population ages 65 and above (% of total population)	20.2481	% of population	2026-07-13	https://api.worldbank.org/v2/en/indicator/SP.POP.65UP.TO.ZS?downloadformat=csv
DNK	Denmark	Europe & Central Asia	High income	2022	SP.POP.65UP.TO.ZS	Population ages 65 and above (% of total population)	20.4007	% of population	2026-07-13	https://api.worldbank.org/v2/en/indicator/SP.POP.65UP.TO.ZS?downloadformat=csv
DNK	Denmark	Europe & Central Asia	High income	2023	SP.POP.65UP.TO.ZS	Population ages 65 and above (% of total population)	20.6002	% of population	2026-07-13	https://api.worldbank.org/v2/en/indicator/SP.POP.65UP.TO.ZS?downloadformat=csv
DOM	Dominican Republic	Latin America & Caribbean	Upper middle income	2010	SP.POP.65UP.TO.ZS	Population ages 65 and above (% of total population)	5.06186	% of population	2026-07-13	https://api.worldbank.org/v2/en/indicator/SP.POP.65UP.TO.ZS?downloadformat=csv
DOM	Dominican Republic	Latin America & Caribbean	Upper middle income	2011	SP.POP.65UP.TO.ZS	Population ages 65 and above (% of total population)	5.16228	% of population	2026-07-13	https://api.worldbank.org/v2/en/indicator/SP.POP.65UP.TO.ZS?downloadformat=csv
DOM	Dominican Republic	Latin America & Caribbean	Upper middle income	2012	SP.POP.65UP.TO.ZS	Population ages 65 and above (% of total population)	5.28553	% of population	2026-07-13	https://api.worldbank.org/v2/en/indicator/SP.POP.65UP.TO.ZS?downloadformat=csv
DOM	Dominican Republic	Latin America & Caribbean	Upper middle income	2013	SP.POP.65UP.TO.ZS	Population ages 65 and above (% of total population)	5.42818	% of population	2026-07-13	https://api.worldbank.org/v2/en/indicator/SP.POP.65UP.TO.ZS?downloadformat=csv
DOM	Dominican Republic	Latin America & Caribbean	Upper middle income	2014	SP.POP.65UP.TO.ZS	Population ages 65 and above (% of total population)	5.58026	% of population	2026-07-13	https://api.worldbank.org/v2/en/indicator/SP.POP.65UP.TO.ZS?downloadformat=csv
DOM	Dominican Republic	Latin America & Caribbean	Upper middle income	2015	SP.POP.65UP.TO.ZS	Population ages 65 and above (% of total population)	5.74423	% of population	2026-07-13	https://api.worldbank.org/v2/en/indicator/SP.POP.65UP.TO.ZS?downloadformat=csv
DOM	Dominican Republic	Latin America & Caribbean	Upper middle income	2016	SP.POP.65UP.TO.ZS	Population ages 65 and above (% of total population)	5.92927	% of population	2026-07-13	https://api.worldbank.org/v2/en/indicator/SP.POP.65UP.TO.ZS?downloadformat=csv
DOM	Dominican Republic	Latin America & Caribbean	Upper middle income	2017	SP.POP.65UP.TO.ZS	Population ages 65 and above (% of total population)	6.13305	% of population	2026-07-13	https://api.worldbank.org/v2/en/indicator/SP.POP.65UP.TO.ZS?downloadformat=csv
DOM	Dominican Republic	Latin America & Caribbean	Upper middle income	2018	SP.POP.65UP.TO.ZS	Population ages 65 and above (% of total population)	6.3528	% of population	2026-07-13	https://api.worldbank.org/v2/en/indicator/SP.POP.65UP.TO.ZS?downloadformat=csv
DOM	Dominican Republic	Latin America & Caribbean	Upper middle income	2019	SP.POP.65UP.TO.ZS	Population ages 65 and above (% of total population)	6.58283	% of population	2026-07-13	https://api.worldbank.org/v2/en/indicator/SP.POP.65UP.TO.ZS?downloadformat=csv
DOM	Dominican Republic	Latin America & Caribbean	Upper middle income	2020	SP.POP.65UP.TO.ZS	Population ages 65 and above (% of total population)	6.80997	% of population	2026-07-13	https://api.worldbank.org/v2/en/indicator/SP.POP.65UP.TO.ZS?downloadformat=csv
DOM	Dominican Republic	Latin America & Caribbean	Upper middle income	2021	SP.POP.65UP.TO.ZS	Population ages 65 and above (% of total population)	7.02935	% of population	2026-07-13	https://api.worldbank.org/v2/en/indicator/SP.POP.65UP.TO.ZS?downloadformat=csv
DOM	Dominican Republic	Latin America & Caribbean	Upper middle income	2022	SP.POP.65UP.TO.ZS	Population ages 65 and above (% of total population)	7.28713	% of population	2026-07-13	https://api.worldbank.org/v2/en/indicator/SP.POP.65UP.TO.ZS?downloadformat=csv
DOM	Dominican Republic	Latin America & Caribbean	Upper middle income	2023	SP.POP.65UP.TO.ZS	Population ages 65 and above (% of total population)	7.58086	% of population	2026-07-13	https://api.worldbank.org/v2/en/indicator/SP.POP.65UP.TO.ZS?downloadformat=csv
DZA	Algeria	Middle East & North Africa	Upper middle income	2010	SP.POP.65UP.TO.ZS	Population ages 65 and above (% of total population)	4.89359	% of population	2026-07-13	https://api.worldbank.org/v2/en/indicator/SP.POP.65UP.TO.ZS?downloadformat=csv
DZA	Algeria	Middle East & North Africa	Upper middle income	2011	SP.POP.65UP.TO.ZS	Population ages 65 and above (% of total population)	4.90949	% of population	2026-07-13	https://api.worldbank.org/v2/en/indicator/SP.POP.65UP.TO.ZS?downloadformat=csv
DZA	Algeria	Middle East & North Africa	Upper middle income	2012	SP.POP.65UP.TO.ZS	Population ages 65 and above (% of total population)	4.94225	% of population	2026-07-13	https://api.worldbank.org/v2/en/indicator/SP.POP.65UP.TO.ZS?downloadformat=csv
DZA	Algeria	Middle East & North Africa	Upper middle income	2013	SP.POP.65UP.TO.ZS	Population ages 65 and above (% of total population)	5.00012	% of population	2026-07-13	https://api.worldbank.org/v2/en/indicator/SP.POP.65UP.TO.ZS?downloadformat=csv
DZA	Algeria	Middle East & North Africa	Upper middle income	2014	SP.POP.65UP.TO.ZS	Population ages 65 and above (% of total population)	5.08618	% of population	2026-07-13	https://api.worldbank.org/v2/en/indicator/SP.POP.65UP.TO.ZS?downloadformat=csv
DZA	Algeria	Middle East & North Africa	Upper middle income	2015	SP.POP.65UP.TO.ZS	Population ages 65 and above (% of total population)	5.19674	% of population	2026-07-13	https://api.worldbank.org/v2/en/indicator/SP.POP.65UP.TO.ZS?downloadformat=csv
DZA	Algeria	Middle East & North Africa	Upper middle income	2016	SP.POP.65UP.TO.ZS	Population ages 65 and above (% of total population)	5.3259	% of population	2026-07-13	https://api.worldbank.org/v2/en/indicator/SP.POP.65UP.TO.ZS?downloadformat=csv
DZA	Algeria	Middle East & North Africa	Upper middle income	2017	SP.POP.65UP.TO.ZS	Population ages 65 and above (% of total population)	5.46724	% of population	2026-07-13	https://api.worldbank.org/v2/en/indicator/SP.POP.65UP.TO.ZS?downloadformat=csv
DZA	Algeria	Middle East & North Africa	Upper middle income	2018	SP.POP.65UP.TO.ZS	Population ages 65 and above (% of total population)	5.61801	% of population	2026-07-13	https://api.worldbank.org/v2/en/indicator/SP.POP.65UP.TO.ZS?downloadformat=csv
DZA	Algeria	Middle East & North Africa	Upper middle income	2019	SP.POP.65UP.TO.ZS	Population ages 65 and above (% of total population)	5.77498	% of population	2026-07-13	https://api.worldbank.org/v2/en/indicator/SP.POP.65UP.TO.ZS?downloadformat=csv
DZA	Algeria	Middle East & North Africa	Upper middle income	2020	SP.POP.65UP.TO.ZS	Population ages 65 and above (% of total population)	5.89409	% of population	2026-07-13	https://api.worldbank.org/v2/en/indicator/SP.POP.65UP.TO.ZS?downloadformat=csv
DZA	Algeria	Middle East & North Africa	Upper middle income	2021	SP.POP.65UP.TO.ZS	Population ages 65 and above (% of total population)	6.01404	% of population	2026-07-13	https://api.worldbank.org/v2/en/indicator/SP.POP.65UP.TO.ZS?downloadformat=csv
DZA	Algeria	Middle East & North Africa	Upper middle income	2022	SP.POP.65UP.TO.ZS	Population ages 65 and above (% of total population)	6.18696	% of population	2026-07-13	https://api.worldbank.org/v2/en/indicator/SP.POP.65UP.TO.ZS?downloadformat=csv
DZA	Algeria	Middle East & North Africa	Upper middle income	2023	SP.POP.65UP.TO.ZS	Population ages 65 and above (% of total population)	6.37686	% of population	2026-07-13	https://api.worldbank.org/v2/en/indicator/SP.POP.65UP.TO.ZS?downloadformat=csv
ECU	Ecuador	Latin America & Caribbean	Upper middle income	2010	SP.POP.65UP.TO.ZS	Population ages 65 and above (% of total population)	5.8428	% of population	2026-07-13	https://api.worldbank.org/v2/en/indicator/SP.POP.65UP.TO.ZS?downloadformat=csv
ECU	Ecuador	Latin America & Caribbean	Upper middle income	2011	SP.POP.65UP.TO.ZS	Population ages 65 and above (% of total population)	5.97547	% of population	2026-07-13	https://api.worldbank.org/v2/en/indicator/SP.POP.65UP.TO.ZS?downloadformat=csv
ECU	Ecuador	Latin America & Caribbean	Upper middle income	2012	SP.POP.65UP.TO.ZS	Population ages 65 and above (% of total population)	6.10744	% of population	2026-07-13	https://api.worldbank.org/v2/en/indicator/SP.POP.65UP.TO.ZS?downloadformat=csv
ECU	Ecuador	Latin America & Caribbean	Upper middle income	2013	SP.POP.65UP.TO.ZS	Population ages 65 and above (% of total population)	6.26391	% of population	2026-07-13	https://api.worldbank.org/v2/en/indicator/SP.POP.65UP.TO.ZS?downloadformat=csv
ECU	Ecuador	Latin America & Caribbean	Upper middle income	2014	SP.POP.65UP.TO.ZS	Population ages 65 and above (% of total population)	6.44847	% of population	2026-07-13	https://api.worldbank.org/v2/en/indicator/SP.POP.65UP.TO.ZS?downloadformat=csv
ECU	Ecuador	Latin America & Caribbean	Upper middle income	2015	SP.POP.65UP.TO.ZS	Population ages 65 and above (% of total population)	6.63998	% of population	2026-07-13	https://api.worldbank.org/v2/en/indicator/SP.POP.65UP.TO.ZS?downloadformat=csv
ECU	Ecuador	Latin America & Caribbean	Upper middle income	2016	SP.POP.65UP.TO.ZS	Population ages 65 and above (% of total population)	6.82569	% of population	2026-07-13	https://api.worldbank.org/v2/en/indicator/SP.POP.65UP.TO.ZS?downloadformat=csv
ECU	Ecuador	Latin America & Caribbean	Upper middle income	2017	SP.POP.65UP.TO.ZS	Population ages 65 and above (% of total population)	7.00393	% of population	2026-07-13	https://api.worldbank.org/v2/en/indicator/SP.POP.65UP.TO.ZS?downloadformat=csv
ECU	Ecuador	Latin America & Caribbean	Upper middle income	2018	SP.POP.65UP.TO.ZS	Population ages 65 and above (% of total population)	7.19453	% of population	2026-07-13	https://api.worldbank.org/v2/en/indicator/SP.POP.65UP.TO.ZS?downloadformat=csv
ECU	Ecuador	Latin America & Caribbean	Upper middle income	2019	SP.POP.65UP.TO.ZS	Population ages 65 and above (% of total population)	7.40791	% of population	2026-07-13	https://api.worldbank.org/v2/en/indicator/SP.POP.65UP.TO.ZS?downloadformat=csv
ECU	Ecuador	Latin America & Caribbean	Upper middle income	2020	SP.POP.65UP.TO.ZS	Population ages 65 and above (% of total population)	7.56175	% of population	2026-07-13	https://api.worldbank.org/v2/en/indicator/SP.POP.65UP.TO.ZS?downloadformat=csv
ECU	Ecuador	Latin America & Caribbean	Upper middle income	2021	SP.POP.65UP.TO.ZS	Population ages 65 and above (% of total population)	7.67037	% of population	2026-07-13	https://api.worldbank.org/v2/en/indicator/SP.POP.65UP.TO.ZS?downloadformat=csv
ECU	Ecuador	Latin America & Caribbean	Upper middle income	2022	SP.POP.65UP.TO.ZS	Population ages 65 and above (% of total population)	7.8504	% of population	2026-07-13	https://api.worldbank.org/v2/en/indicator/SP.POP.65UP.TO.ZS?downloadformat=csv
ECU	Ecuador	Latin America & Caribbean	Upper middle income	2023	SP.POP.65UP.TO.ZS	Population ages 65 and above (% of total population)	8.09288	% of population	2026-07-13	https://api.worldbank.org/v2/en/indicator/SP.POP.65UP.TO.ZS?downloadformat=csv
EGY	Egypt, Arab Rep.	Middle East & North Africa	Lower middle income	2010	SP.POP.65UP.TO.ZS	Population ages 65 and above (% of total population)	3.92987	% of population	2026-07-13	https://api.worldbank.org/v2/en/indicator/SP.POP.65UP.TO.ZS?downloadformat=csv
EGY	Egypt, Arab Rep.	Middle East & North Africa	Lower middle income	2011	SP.POP.65UP.TO.ZS	Population ages 65 and above (% of total population)	3.96826	% of population	2026-07-13	https://api.worldbank.org/v2/en/indicator/SP.POP.65UP.TO.ZS?downloadformat=csv
EGY	Egypt, Arab Rep.	Middle East & North Africa	Lower middle income	2012	SP.POP.65UP.TO.ZS	Population ages 65 and above (% of total population)	4.02277	% of population	2026-07-13	https://api.worldbank.org/v2/en/indicator/SP.POP.65UP.TO.ZS?downloadformat=csv
EGY	Egypt, Arab Rep.	Middle East & North Africa	Lower middle income	2013	SP.POP.65UP.TO.ZS	Population ages 65 and above (% of total population)	4.08275	% of population	2026-07-13	https://api.worldbank.org/v2/en/indicator/SP.POP.65UP.TO.ZS?downloadformat=csv
EGY	Egypt, Arab Rep.	Middle East & North Africa	Lower middle income	2014	SP.POP.65UP.TO.ZS	Population ages 65 and above (% of total population)	4.13855	% of population	2026-07-13	https://api.worldbank.org/v2/en/indicator/SP.POP.65UP.TO.ZS?downloadformat=csv
EGY	Egypt, Arab Rep.	Middle East & North Africa	Lower middle income	2015	SP.POP.65UP.TO.ZS	Population ages 65 and above (% of total population)	4.20129	% of population	2026-07-13	https://api.worldbank.org/v2/en/indicator/SP.POP.65UP.TO.ZS?downloadformat=csv
EGY	Egypt, Arab Rep.	Middle East & North Africa	Lower middle income	2016	SP.POP.65UP.TO.ZS	Population ages 65 and above (% of total population)	4.277	% of population	2026-07-13	https://api.worldbank.org/v2/en/indicator/SP.POP.65UP.TO.ZS?downloadformat=csv
EGY	Egypt, Arab Rep.	Middle East & North Africa	Lower middle income	2017	SP.POP.65UP.TO.ZS	Population ages 65 and above (% of total population)	4.36669	% of population	2026-07-13	https://api.worldbank.org/v2/en/indicator/SP.POP.65UP.TO.ZS?downloadformat=csv
EGY	Egypt, Arab Rep.	Middle East & North Africa	Lower middle income	2018	SP.POP.65UP.TO.ZS	Population ages 65 and above (% of total population)	4.47226	% of population	2026-07-13	https://api.worldbank.org/v2/en/indicator/SP.POP.65UP.TO.ZS?downloadformat=csv
EGY	Egypt, Arab Rep.	Middle East & North Africa	Lower middle income	2019	SP.POP.65UP.TO.ZS	Population ages 65 and above (% of total population)	4.59353	% of population	2026-07-13	https://api.worldbank.org/v2/en/indicator/SP.POP.65UP.TO.ZS?downloadformat=csv
EGY	Egypt, Arab Rep.	Middle East & North Africa	Lower middle income	2020	SP.POP.65UP.TO.ZS	Population ages 65 and above (% of total population)	4.69118	% of population	2026-07-13	https://api.worldbank.org/v2/en/indicator/SP.POP.65UP.TO.ZS?downloadformat=csv
EGY	Egypt, Arab Rep.	Middle East & North Africa	Lower middle income	2021	SP.POP.65UP.TO.ZS	Population ages 65 and above (% of total population)	4.74091	% of population	2026-07-13	https://api.worldbank.org/v2/en/indicator/SP.POP.65UP.TO.ZS?downloadformat=csv
EGY	Egypt, Arab Rep.	Middle East & North Africa	Lower middle income	2022	SP.POP.65UP.TO.ZS	Population ages 65 and above (% of total population)	4.8284	% of population	2026-07-13	https://api.worldbank.org/v2/en/indicator/SP.POP.65UP.TO.ZS?downloadformat=csv
EGY	Egypt, Arab Rep.	Middle East & North Africa	Lower middle income	2023	SP.POP.65UP.TO.ZS	Population ages 65 and above (% of total population)	4.96969	% of population	2026-07-13	https://api.worldbank.org/v2/en/indicator/SP.POP.65UP.TO.ZS?downloadformat=csv
ERI	Eritrea	Sub-Saharan Africa	Low income	2010	SP.POP.65UP.TO.ZS	Population ages 65 and above (% of total population)	3.66033	% of population	2026-07-13	https://api.worldbank.org/v2/en/indicator/SP.POP.65UP.TO.ZS?downloadformat=csv
ERI	Eritrea	Sub-Saharan Africa	Low income	2011	SP.POP.65UP.TO.ZS	Population ages 65 and above (% of total population)	3.71231	% of population	2026-07-13	https://api.worldbank.org/v2/en/indicator/SP.POP.65UP.TO.ZS?downloadformat=csv
ERI	Eritrea	Sub-Saharan Africa	Low income	2012	SP.POP.65UP.TO.ZS	Population ages 65 and above (% of total population)	3.77403	% of population	2026-07-13	https://api.worldbank.org/v2/en/indicator/SP.POP.65UP.TO.ZS?downloadformat=csv
ERI	Eritrea	Sub-Saharan Africa	Low income	2013	SP.POP.65UP.TO.ZS	Population ages 65 and above (% of total population)	3.82589	% of population	2026-07-13	https://api.worldbank.org/v2/en/indicator/SP.POP.65UP.TO.ZS?downloadformat=csv
ERI	Eritrea	Sub-Saharan Africa	Low income	2014	SP.POP.65UP.TO.ZS	Population ages 65 and above (% of total population)	3.88318	% of population	2026-07-13	https://api.worldbank.org/v2/en/indicator/SP.POP.65UP.TO.ZS?downloadformat=csv
ERI	Eritrea	Sub-Saharan Africa	Low income	2015	SP.POP.65UP.TO.ZS	Population ages 65 and above (% of total population)	3.93267	% of population	2026-07-13	https://api.worldbank.org/v2/en/indicator/SP.POP.65UP.TO.ZS?downloadformat=csv
ERI	Eritrea	Sub-Saharan Africa	Low income	2016	SP.POP.65UP.TO.ZS	Population ages 65 and above (% of total population)	3.96381	% of population	2026-07-13	https://api.worldbank.org/v2/en/indicator/SP.POP.65UP.TO.ZS?downloadformat=csv
ERI	Eritrea	Sub-Saharan Africa	Low income	2017	SP.POP.65UP.TO.ZS	Population ages 65 and above (% of total population)	4.00094	% of population	2026-07-13	https://api.worldbank.org/v2/en/indicator/SP.POP.65UP.TO.ZS?downloadformat=csv
ERI	Eritrea	Sub-Saharan Africa	Low income	2018	SP.POP.65UP.TO.ZS	Population ages 65 and above (% of total population)	4.03411	% of population	2026-07-13	https://api.worldbank.org/v2/en/indicator/SP.POP.65UP.TO.ZS?downloadformat=csv
ERI	Eritrea	Sub-Saharan Africa	Low income	2019	SP.POP.65UP.TO.ZS	Population ages 65 and above (% of total population)	4.06758	% of population	2026-07-13	https://api.worldbank.org/v2/en/indicator/SP.POP.65UP.TO.ZS?downloadformat=csv
ERI	Eritrea	Sub-Saharan Africa	Low income	2020	SP.POP.65UP.TO.ZS	Population ages 65 and above (% of total population)	4.091	% of population	2026-07-13	https://api.worldbank.org/v2/en/indicator/SP.POP.65UP.TO.ZS?downloadformat=csv
ERI	Eritrea	Sub-Saharan Africa	Low income	2021	SP.POP.65UP.TO.ZS	Population ages 65 and above (% of total population)	4.10061	% of population	2026-07-13	https://api.worldbank.org/v2/en/indicator/SP.POP.65UP.TO.ZS?downloadformat=csv
ERI	Eritrea	Sub-Saharan Africa	Low income	2022	SP.POP.65UP.TO.ZS	Population ages 65 and above (% of total population)	4.11605	% of population	2026-07-13	https://api.worldbank.org/v2/en/indicator/SP.POP.65UP.TO.ZS?downloadformat=csv
ERI	Eritrea	Sub-Saharan Africa	Low income	2023	SP.POP.65UP.TO.ZS	Population ages 65 and above (% of total population)	4.15096	% of population	2026-07-13	https://api.worldbank.org/v2/en/indicator/SP.POP.65UP.TO.ZS?downloadformat=csv
ESP	Spain	Europe & Central Asia	High income	2010	SP.POP.65UP.TO.ZS	Population ages 65 and above (% of total population)	16.8925	% of population	2026-07-13	https://api.worldbank.org/v2/en/indicator/SP.POP.65UP.TO.ZS?downloadformat=csv
ESP	Spain	Europe & Central Asia	High income	2011	SP.POP.65UP.TO.ZS	Population ages 65 and above (% of total population)	17.1687	% of population	2026-07-13	https://api.worldbank.org/v2/en/indicator/SP.POP.65UP.TO.ZS?downloadformat=csv
ESP	Spain	Europe & Central Asia	High income	2012	SP.POP.65UP.TO.ZS	Population ages 65 and above (% of total population)	17.4565	% of population	2026-07-13	https://api.worldbank.org/v2/en/indicator/SP.POP.65UP.TO.ZS?downloadformat=csv
ESP	Spain	Europe & Central Asia	High income	2013	SP.POP.65UP.TO.ZS	Population ages 65 and above (% of total population)	17.8508	% of population	2026-07-13	https://api.worldbank.org/v2/en/indicator/SP.POP.65UP.TO.ZS?downloadformat=csv
ESP	Spain	Europe & Central Asia	High income	2014	SP.POP.65UP.TO.ZS	Population ages 65 and above (% of total population)	18.2556	% of population	2026-07-13	https://api.worldbank.org/v2/en/indicator/SP.POP.65UP.TO.ZS?downloadformat=csv
ESP	Spain	Europe & Central Asia	High income	2015	SP.POP.65UP.TO.ZS	Population ages 65 and above (% of total population)	18.5418	% of population	2026-07-13	https://api.worldbank.org/v2/en/indicator/SP.POP.65UP.TO.ZS?downloadformat=csv
ESP	Spain	Europe & Central Asia	High income	2016	SP.POP.65UP.TO.ZS	Population ages 65 and above (% of total population)	18.7673	% of population	2026-07-13	https://api.worldbank.org/v2/en/indicator/SP.POP.65UP.TO.ZS?downloadformat=csv
ESP	Spain	Europe & Central Asia	High income	2017	SP.POP.65UP.TO.ZS	Population ages 65 and above (% of total population)	18.9928	% of population	2026-07-13	https://api.worldbank.org/v2/en/indicator/SP.POP.65UP.TO.ZS?downloadformat=csv
ESP	Spain	Europe & Central Asia	High income	2018	SP.POP.65UP.TO.ZS	Population ages 65 and above (% of total population)	19.2023	% of population	2026-07-13	https://api.worldbank.org/v2/en/indicator/SP.POP.65UP.TO.ZS?downloadformat=csv
ESP	Spain	Europe & Central Asia	High income	2019	SP.POP.65UP.TO.ZS	Population ages 65 and above (% of total population)	19.3818	% of population	2026-07-13	https://api.worldbank.org/v2/en/indicator/SP.POP.65UP.TO.ZS?downloadformat=csv
ESP	Spain	Europe & Central Asia	High income	2020	SP.POP.65UP.TO.ZS	Population ages 65 and above (% of total population)	19.5596	% of population	2026-07-13	https://api.worldbank.org/v2/en/indicator/SP.POP.65UP.TO.ZS?downloadformat=csv
ESP	Spain	Europe & Central Asia	High income	2021	SP.POP.65UP.TO.ZS	Population ages 65 and above (% of total population)	19.8134	% of population	2026-07-13	https://api.worldbank.org/v2/en/indicator/SP.POP.65UP.TO.ZS?downloadformat=csv
ESP	Spain	Europe & Central Asia	High income	2022	SP.POP.65UP.TO.ZS	Population ages 65 and above (% of total population)	20.188	% of population	2026-07-13	https://api.worldbank.org/v2/en/indicator/SP.POP.65UP.TO.ZS?downloadformat=csv
ESP	Spain	Europe & Central Asia	High income	2023	SP.POP.65UP.TO.ZS	Population ages 65 and above (% of total population)	20.6537	% of population	2026-07-13	https://api.worldbank.org/v2/en/indicator/SP.POP.65UP.TO.ZS?downloadformat=csv
EST	Estonia	Europe & Central Asia	High income	2010	SP.POP.65UP.TO.ZS	Population ages 65 and above (% of total population)	17.4403	% of population	2026-07-13	https://api.worldbank.org/v2/en/indicator/SP.POP.65UP.TO.ZS?downloadformat=csv
EST	Estonia	Europe & Central Asia	High income	2011	SP.POP.65UP.TO.ZS	Population ages 65 and above (% of total population)	17.5716	% of population	2026-07-13	https://api.worldbank.org/v2/en/indicator/SP.POP.65UP.TO.ZS?downloadformat=csv
EST	Estonia	Europe & Central Asia	High income	2012	SP.POP.65UP.TO.ZS	Population ages 65 and above (% of total population)	17.8628	% of population	2026-07-13	https://api.worldbank.org/v2/en/indicator/SP.POP.65UP.TO.ZS?downloadformat=csv
EST	Estonia	Europe & Central Asia	High income	2013	SP.POP.65UP.TO.ZS	Population ages 65 and above (% of total population)	18.1985	% of population	2026-07-13	https://api.worldbank.org/v2/en/indicator/SP.POP.65UP.TO.ZS?downloadformat=csv
EST	Estonia	Europe & Central Asia	High income	2014	SP.POP.65UP.TO.ZS	Population ages 65 and above (% of total population)	18.5609	% of population	2026-07-13	https://api.worldbank.org/v2/en/indicator/SP.POP.65UP.TO.ZS?downloadformat=csv
EST	Estonia	Europe & Central Asia	High income	2015	SP.POP.65UP.TO.ZS	Population ages 65 and above (% of total population)	18.8888	% of population	2026-07-13	https://api.worldbank.org/v2/en/indicator/SP.POP.65UP.TO.ZS?downloadformat=csv
EST	Estonia	Europe & Central Asia	High income	2016	SP.POP.65UP.TO.ZS	Population ages 65 and above (% of total population)	19.186	% of population	2026-07-13	https://api.worldbank.org/v2/en/indicator/SP.POP.65UP.TO.ZS?downloadformat=csv
EST	Estonia	Europe & Central Asia	High income	2017	SP.POP.65UP.TO.ZS	Population ages 65 and above (% of total population)	19.4674	% of population	2026-07-13	https://api.worldbank.org/v2/en/indicator/SP.POP.65UP.TO.ZS?downloadformat=csv
EST	Estonia	Europe & Central Asia	High income	2018	SP.POP.65UP.TO.ZS	Population ages 65 and above (% of total population)	19.6755	% of population	2026-07-13	https://api.worldbank.org/v2/en/indicator/SP.POP.65UP.TO.ZS?downloadformat=csv
EST	Estonia	Europe & Central Asia	High income	2019	SP.POP.65UP.TO.ZS	Population ages 65 and above (% of total population)	19.8965	% of population	2026-07-13	https://api.worldbank.org/v2/en/indicator/SP.POP.65UP.TO.ZS?downloadformat=csv
EST	Estonia	Europe & Central Asia	High income	2020	SP.POP.65UP.TO.ZS	Population ages 65 and above (% of total population)	20.2001	% of population	2026-07-13	https://api.worldbank.org/v2/en/indicator/SP.POP.65UP.TO.ZS?downloadformat=csv
EST	Estonia	Europe & Central Asia	High income	2021	SP.POP.65UP.TO.ZS	Population ages 65 and above (% of total population)	20.4338	% of population	2026-07-13	https://api.worldbank.org/v2/en/indicator/SP.POP.65UP.TO.ZS?downloadformat=csv
EST	Estonia	Europe & Central Asia	High income	2022	SP.POP.65UP.TO.ZS	Population ages 65 and above (% of total population)	20.63	% of population	2026-07-13	https://api.worldbank.org/v2/en/indicator/SP.POP.65UP.TO.ZS?downloadformat=csv
EST	Estonia	Europe & Central Asia	High income	2023	SP.POP.65UP.TO.ZS	Population ages 65 and above (% of total population)	20.9141	% of population	2026-07-13	https://api.worldbank.org/v2/en/indicator/SP.POP.65UP.TO.ZS?downloadformat=csv
ETH	Ethiopia	Sub-Saharan Africa	Low income	2010	SP.POP.65UP.TO.ZS	Population ages 65 and above (% of total population)	2.74348	% of population	2026-07-13	https://api.worldbank.org/v2/en/indicator/SP.POP.65UP.TO.ZS?downloadformat=csv
ETH	Ethiopia	Sub-Saharan Africa	Low income	2011	SP.POP.65UP.TO.ZS	Population ages 65 and above (% of total population)	2.78336	% of population	2026-07-13	https://api.worldbank.org/v2/en/indicator/SP.POP.65UP.TO.ZS?downloadformat=csv
ETH	Ethiopia	Sub-Saharan Africa	Low income	2012	SP.POP.65UP.TO.ZS	Population ages 65 and above (% of total population)	2.82747	% of population	2026-07-13	https://api.worldbank.org/v2/en/indicator/SP.POP.65UP.TO.ZS?downloadformat=csv
ETH	Ethiopia	Sub-Saharan Africa	Low income	2013	SP.POP.65UP.TO.ZS	Population ages 65 and above (% of total population)	2.86974	% of population	2026-07-13	https://api.worldbank.org/v2/en/indicator/SP.POP.65UP.TO.ZS?downloadformat=csv
ETH	Ethiopia	Sub-Saharan Africa	Low income	2014	SP.POP.65UP.TO.ZS	Population ages 65 and above (% of total population)	2.90826	% of population	2026-07-13	https://api.worldbank.org/v2/en/indicator/SP.POP.65UP.TO.ZS?downloadformat=csv
ETH	Ethiopia	Sub-Saharan Africa	Low income	2015	SP.POP.65UP.TO.ZS	Population ages 65 and above (% of total population)	2.93507	% of population	2026-07-13	https://api.worldbank.org/v2/en/indicator/SP.POP.65UP.TO.ZS?downloadformat=csv
ETH	Ethiopia	Sub-Saharan Africa	Low income	2016	SP.POP.65UP.TO.ZS	Population ages 65 and above (% of total population)	2.95342	% of population	2026-07-13	https://api.worldbank.org/v2/en/indicator/SP.POP.65UP.TO.ZS?downloadformat=csv
ETH	Ethiopia	Sub-Saharan Africa	Low income	2017	SP.POP.65UP.TO.ZS	Population ages 65 and above (% of total population)	2.97727	% of population	2026-07-13	https://api.worldbank.org/v2/en/indicator/SP.POP.65UP.TO.ZS?downloadformat=csv
ETH	Ethiopia	Sub-Saharan Africa	Low income	2018	SP.POP.65UP.TO.ZS	Population ages 65 and above (% of total population)	3.0059	% of population	2026-07-13	https://api.worldbank.org/v2/en/indicator/SP.POP.65UP.TO.ZS?downloadformat=csv
ETH	Ethiopia	Sub-Saharan Africa	Low income	2019	SP.POP.65UP.TO.ZS	Population ages 65 and above (% of total population)	3.03819	% of population	2026-07-13	https://api.worldbank.org/v2/en/indicator/SP.POP.65UP.TO.ZS?downloadformat=csv
ETH	Ethiopia	Sub-Saharan Africa	Low income	2020	SP.POP.65UP.TO.ZS	Population ages 65 and above (% of total population)	3.06905	% of population	2026-07-13	https://api.worldbank.org/v2/en/indicator/SP.POP.65UP.TO.ZS?downloadformat=csv
ETH	Ethiopia	Sub-Saharan Africa	Low income	2021	SP.POP.65UP.TO.ZS	Population ages 65 and above (% of total population)	3.09361	% of population	2026-07-13	https://api.worldbank.org/v2/en/indicator/SP.POP.65UP.TO.ZS?downloadformat=csv
ETH	Ethiopia	Sub-Saharan Africa	Low income	2022	SP.POP.65UP.TO.ZS	Population ages 65 and above (% of total population)	3.12442	% of population	2026-07-13	https://api.worldbank.org/v2/en/indicator/SP.POP.65UP.TO.ZS?downloadformat=csv
ETH	Ethiopia	Sub-Saharan Africa	Low income	2023	SP.POP.65UP.TO.ZS	Population ages 65 and above (% of total population)	3.17131	% of population	2026-07-13	https://api.worldbank.org/v2/en/indicator/SP.POP.65UP.TO.ZS?downloadformat=csv
FIN	Finland	Europe & Central Asia	High income	2010	SP.POP.65UP.TO.ZS	Population ages 65 and above (% of total population)	17.2594	% of population	2026-07-13	https://api.worldbank.org/v2/en/indicator/SP.POP.65UP.TO.ZS?downloadformat=csv
FIN	Finland	Europe & Central Asia	High income	2011	SP.POP.65UP.TO.ZS	Population ages 65 and above (% of total population)	17.8214	% of population	2026-07-13	https://api.worldbank.org/v2/en/indicator/SP.POP.65UP.TO.ZS?downloadformat=csv
FIN	Finland	Europe & Central Asia	High income	2012	SP.POP.65UP.TO.ZS	Population ages 65 and above (% of total population)	18.45	% of population	2026-07-13	https://api.worldbank.org/v2/en/indicator/SP.POP.65UP.TO.ZS?downloadformat=csv
FIN	Finland	Europe & Central Asia	High income	2013	SP.POP.65UP.TO.ZS	Population ages 65 and above (% of total population)	19.0734	% of population	2026-07-13	https://api.worldbank.org/v2/en/indicator/SP.POP.65UP.TO.ZS?downloadformat=csv
FIN	Finland	Europe & Central Asia	High income	2014	SP.POP.65UP.TO.ZS	Population ages 65 and above (% of total population)	19.6661	% of population	2026-07-13	https://api.worldbank.org/v2/en/indicator/SP.POP.65UP.TO.ZS?downloadformat=csv
FIN	Finland	Europe & Central Asia	High income	2015	SP.POP.65UP.TO.ZS	Population ages 65 and above (% of total population)	20.2091	% of population	2026-07-13	https://api.worldbank.org/v2/en/indicator/SP.POP.65UP.TO.ZS?downloadformat=csv
FIN	Finland	Europe & Central Asia	High income	2016	SP.POP.65UP.TO.ZS	Population ages 65 and above (% of total population)	20.6838	% of population	2026-07-13	https://api.worldbank.org/v2/en/indicator/SP.POP.65UP.TO.ZS?downloadformat=csv
FIN	Finland	Europe & Central Asia	High income	2017	SP.POP.65UP.TO.ZS	Population ages 65 and above (% of total population)	21.1457	% of population	2026-07-13	https://api.worldbank.org/v2/en/indicator/SP.POP.65UP.TO.ZS?downloadformat=csv
FIN	Finland	Europe & Central Asia	High income	2018	SP.POP.65UP.TO.ZS	Population ages 65 and above (% of total population)	21.6155	% of population	2026-07-13	https://api.worldbank.org/v2/en/indicator/SP.POP.65UP.TO.ZS?downloadformat=csv
FIN	Finland	Europe & Central Asia	High income	2019	SP.POP.65UP.TO.ZS	Population ages 65 and above (% of total population)	22.0614	% of population	2026-07-13	https://api.worldbank.org/v2/en/indicator/SP.POP.65UP.TO.ZS?downloadformat=csv
FIN	Finland	Europe & Central Asia	High income	2020	SP.POP.65UP.TO.ZS	Population ages 65 and above (% of total population)	22.4907	% of population	2026-07-13	https://api.worldbank.org/v2/en/indicator/SP.POP.65UP.TO.ZS?downloadformat=csv
FIN	Finland	Europe & Central Asia	High income	2021	SP.POP.65UP.TO.ZS	Population ages 65 and above (% of total population)	22.875	% of population	2026-07-13	https://api.worldbank.org/v2/en/indicator/SP.POP.65UP.TO.ZS?downloadformat=csv
FIN	Finland	Europe & Central Asia	High income	2022	SP.POP.65UP.TO.ZS	Population ages 65 and above (% of total population)	23.2288	% of population	2026-07-13	https://api.worldbank.org/v2/en/indicator/SP.POP.65UP.TO.ZS?downloadformat=csv
FIN	Finland	Europe & Central Asia	High income	2023	SP.POP.65UP.TO.ZS	Population ages 65 and above (% of total population)	23.5779	% of population	2026-07-13	https://api.worldbank.org/v2/en/indicator/SP.POP.65UP.TO.ZS?downloadformat=csv
FJI	Fiji	East Asia & Pacific	Upper middle income	2010	SP.POP.65UP.TO.ZS	Population ages 65 and above (% of total population)	4.50227	% of population	2026-07-13	https://api.worldbank.org/v2/en/indicator/SP.POP.65UP.TO.ZS?downloadformat=csv
FJI	Fiji	East Asia & Pacific	Upper middle income	2011	SP.POP.65UP.TO.ZS	Population ages 65 and above (% of total population)	4.65088	% of population	2026-07-13	https://api.worldbank.org/v2/en/indicator/SP.POP.65UP.TO.ZS?downloadformat=csv
FJI	Fiji	East Asia & Pacific	Upper middle income	2012	SP.POP.65UP.TO.ZS	Population ages 65 and above (% of total population)	4.79425	% of population	2026-07-13	https://api.worldbank.org/v2/en/indicator/SP.POP.65UP.TO.ZS?downloadformat=csv
FJI	Fiji	East Asia & Pacific	Upper middle income	2013	SP.POP.65UP.TO.ZS	Population ages 65 and above (% of total population)	4.93451	% of population	2026-07-13	https://api.worldbank.org/v2/en/indicator/SP.POP.65UP.TO.ZS?downloadformat=csv
FJI	Fiji	East Asia & Pacific	Upper middle income	2014	SP.POP.65UP.TO.ZS	Population ages 65 and above (% of total population)	5.08226	% of population	2026-07-13	https://api.worldbank.org/v2/en/indicator/SP.POP.65UP.TO.ZS?downloadformat=csv
FJI	Fiji	East Asia & Pacific	Upper middle income	2015	SP.POP.65UP.TO.ZS	Population ages 65 and above (% of total population)	5.20838	% of population	2026-07-13	https://api.worldbank.org/v2/en/indicator/SP.POP.65UP.TO.ZS?downloadformat=csv
FJI	Fiji	East Asia & Pacific	Upper middle income	2016	SP.POP.65UP.TO.ZS	Population ages 65 and above (% of total population)	5.32891	% of population	2026-07-13	https://api.worldbank.org/v2/en/indicator/SP.POP.65UP.TO.ZS?downloadformat=csv
FJI	Fiji	East Asia & Pacific	Upper middle income	2017	SP.POP.65UP.TO.ZS	Population ages 65 and above (% of total population)	5.47734	% of population	2026-07-13	https://api.worldbank.org/v2/en/indicator/SP.POP.65UP.TO.ZS?downloadformat=csv
FJI	Fiji	East Asia & Pacific	Upper middle income	2018	SP.POP.65UP.TO.ZS	Population ages 65 and above (% of total population)	5.64437	% of population	2026-07-13	https://api.worldbank.org/v2/en/indicator/SP.POP.65UP.TO.ZS?downloadformat=csv
FJI	Fiji	East Asia & Pacific	Upper middle income	2019	SP.POP.65UP.TO.ZS	Population ages 65 and above (% of total population)	5.82086	% of population	2026-07-13	https://api.worldbank.org/v2/en/indicator/SP.POP.65UP.TO.ZS?downloadformat=csv
FJI	Fiji	East Asia & Pacific	Upper middle income	2020	SP.POP.65UP.TO.ZS	Population ages 65 and above (% of total population)	5.98707	% of population	2026-07-13	https://api.worldbank.org/v2/en/indicator/SP.POP.65UP.TO.ZS?downloadformat=csv
FJI	Fiji	East Asia & Pacific	Upper middle income	2021	SP.POP.65UP.TO.ZS	Population ages 65 and above (% of total population)	6.10367	% of population	2026-07-13	https://api.worldbank.org/v2/en/indicator/SP.POP.65UP.TO.ZS?downloadformat=csv
FJI	Fiji	East Asia & Pacific	Upper middle income	2022	SP.POP.65UP.TO.ZS	Population ages 65 and above (% of total population)	6.20928	% of population	2026-07-13	https://api.worldbank.org/v2/en/indicator/SP.POP.65UP.TO.ZS?downloadformat=csv
FJI	Fiji	East Asia & Pacific	Upper middle income	2023	SP.POP.65UP.TO.ZS	Population ages 65 and above (% of total population)	6.34305	% of population	2026-07-13	https://api.worldbank.org/v2/en/indicator/SP.POP.65UP.TO.ZS?downloadformat=csv
FRA	France	Europe & Central Asia	High income	2010	SP.POP.65UP.TO.ZS	Population ages 65 and above (% of total population)	16.7823	% of population	2026-07-13	https://api.worldbank.org/v2/en/indicator/SP.POP.65UP.TO.ZS?downloadformat=csv
FRA	France	Europe & Central Asia	High income	2011	SP.POP.65UP.TO.ZS	Population ages 65 and above (% of total population)	17.0555	% of population	2026-07-13	https://api.worldbank.org/v2/en/indicator/SP.POP.65UP.TO.ZS?downloadformat=csv
FRA	France	Europe & Central Asia	High income	2012	SP.POP.65UP.TO.ZS	Population ages 65 and above (% of total population)	17.4831	% of population	2026-07-13	https://api.worldbank.org/v2/en/indicator/SP.POP.65UP.TO.ZS?downloadformat=csv
FRA	France	Europe & Central Asia	High income	2013	SP.POP.65UP.TO.ZS	Population ages 65 and above (% of total population)	17.9296	% of population	2026-07-13	https://api.worldbank.org/v2/en/indicator/SP.POP.65UP.TO.ZS?downloadformat=csv
FRA	France	Europe & Central Asia	High income	2014	SP.POP.65UP.TO.ZS	Population ages 65 and above (% of total population)	18.3879	% of population	2026-07-13	https://api.worldbank.org/v2/en/indicator/SP.POP.65UP.TO.ZS?downloadformat=csv
FRA	France	Europe & Central Asia	High income	2015	SP.POP.65UP.TO.ZS	Population ages 65 and above (% of total population)	18.8516	% of population	2026-07-13	https://api.worldbank.org/v2/en/indicator/SP.POP.65UP.TO.ZS?downloadformat=csv
FRA	France	Europe & Central Asia	High income	2016	SP.POP.65UP.TO.ZS	Population ages 65 and above (% of total population)	19.2847	% of population	2026-07-13	https://api.worldbank.org/v2/en/indicator/SP.POP.65UP.TO.ZS?downloadformat=csv
FRA	France	Europe & Central Asia	High income	2017	SP.POP.65UP.TO.ZS	Population ages 65 and above (% of total population)	19.6708	% of population	2026-07-13	https://api.worldbank.org/v2/en/indicator/SP.POP.65UP.TO.ZS?downloadformat=csv
FRA	France	Europe & Central Asia	High income	2018	SP.POP.65UP.TO.ZS	Population ages 65 and above (% of total population)	20.0394	% of population	2026-07-13	https://api.worldbank.org/v2/en/indicator/SP.POP.65UP.TO.ZS?downloadformat=csv
FRA	France	Europe & Central Asia	High income	2019	SP.POP.65UP.TO.ZS	Population ages 65 and above (% of total population)	20.4101	% of population	2026-07-13	https://api.worldbank.org/v2/en/indicator/SP.POP.65UP.TO.ZS?downloadformat=csv
FRA	France	Europe & Central Asia	High income	2020	SP.POP.65UP.TO.ZS	Population ages 65 and above (% of total population)	20.7474	% of population	2026-07-13	https://api.worldbank.org/v2/en/indicator/SP.POP.65UP.TO.ZS?downloadformat=csv
FRA	France	Europe & Central Asia	High income	2021	SP.POP.65UP.TO.ZS	Population ages 65 and above (% of total population)	21.0508	% of population	2026-07-13	https://api.worldbank.org/v2/en/indicator/SP.POP.65UP.TO.ZS?downloadformat=csv
FRA	France	Europe & Central Asia	High income	2022	SP.POP.65UP.TO.ZS	Population ages 65 and above (% of total population)	21.3773	% of population	2026-07-13	https://api.worldbank.org/v2/en/indicator/SP.POP.65UP.TO.ZS?downloadformat=csv
FRA	France	Europe & Central Asia	High income	2023	SP.POP.65UP.TO.ZS	Population ages 65 and above (% of total population)	21.7491	% of population	2026-07-13	https://api.worldbank.org/v2/en/indicator/SP.POP.65UP.TO.ZS?downloadformat=csv
FRO	Faroe Islands	Europe & Central Asia	High income	2010	SP.POP.65UP.TO.ZS	Population ages 65 and above (% of total population)	14.8621	% of population	2026-07-13	https://api.worldbank.org/v2/en/indicator/SP.POP.65UP.TO.ZS?downloadformat=csv
FRO	Faroe Islands	Europe & Central Asia	High income	2011	SP.POP.65UP.TO.ZS	Population ages 65 and above (% of total population)	15.3054	% of population	2026-07-13	https://api.worldbank.org/v2/en/indicator/SP.POP.65UP.TO.ZS?downloadformat=csv
FRO	Faroe Islands	Europe & Central Asia	High income	2012	SP.POP.65UP.TO.ZS	Population ages 65 and above (% of total population)	15.6869	% of population	2026-07-13	https://api.worldbank.org/v2/en/indicator/SP.POP.65UP.TO.ZS?downloadformat=csv
FRO	Faroe Islands	Europe & Central Asia	High income	2013	SP.POP.65UP.TO.ZS	Population ages 65 and above (% of total population)	16.0845	% of population	2026-07-13	https://api.worldbank.org/v2/en/indicator/SP.POP.65UP.TO.ZS?downloadformat=csv
FRO	Faroe Islands	Europe & Central Asia	High income	2014	SP.POP.65UP.TO.ZS	Population ages 65 and above (% of total population)	16.5311	% of population	2026-07-13	https://api.worldbank.org/v2/en/indicator/SP.POP.65UP.TO.ZS?downloadformat=csv
FRO	Faroe Islands	Europe & Central Asia	High income	2015	SP.POP.65UP.TO.ZS	Population ages 65 and above (% of total population)	16.8959	% of population	2026-07-13	https://api.worldbank.org/v2/en/indicator/SP.POP.65UP.TO.ZS?downloadformat=csv
FRO	Faroe Islands	Europe & Central Asia	High income	2016	SP.POP.65UP.TO.ZS	Population ages 65 and above (% of total population)	17.1387	% of population	2026-07-13	https://api.worldbank.org/v2/en/indicator/SP.POP.65UP.TO.ZS?downloadformat=csv
FRO	Faroe Islands	Europe & Central Asia	High income	2017	SP.POP.65UP.TO.ZS	Population ages 65 and above (% of total population)	17.3079	% of population	2026-07-13	https://api.worldbank.org/v2/en/indicator/SP.POP.65UP.TO.ZS?downloadformat=csv
FRO	Faroe Islands	Europe & Central Asia	High income	2018	SP.POP.65UP.TO.ZS	Population ages 65 and above (% of total population)	17.3943	% of population	2026-07-13	https://api.worldbank.org/v2/en/indicator/SP.POP.65UP.TO.ZS?downloadformat=csv
FRO	Faroe Islands	Europe & Central Asia	High income	2019	SP.POP.65UP.TO.ZS	Population ages 65 and above (% of total population)	17.4879	% of population	2026-07-13	https://api.worldbank.org/v2/en/indicator/SP.POP.65UP.TO.ZS?downloadformat=csv
FRO	Faroe Islands	Europe & Central Asia	High income	2020	SP.POP.65UP.TO.ZS	Population ages 65 and above (% of total population)	17.6861	% of population	2026-07-13	https://api.worldbank.org/v2/en/indicator/SP.POP.65UP.TO.ZS?downloadformat=csv
FRO	Faroe Islands	Europe & Central Asia	High income	2021	SP.POP.65UP.TO.ZS	Population ages 65 and above (% of total population)	17.8358	% of population	2026-07-13	https://api.worldbank.org/v2/en/indicator/SP.POP.65UP.TO.ZS?downloadformat=csv
FRO	Faroe Islands	Europe & Central Asia	High income	2022	SP.POP.65UP.TO.ZS	Population ages 65 and above (% of total population)	17.7927	% of population	2026-07-13	https://api.worldbank.org/v2/en/indicator/SP.POP.65UP.TO.ZS?downloadformat=csv
FRO	Faroe Islands	Europe & Central Asia	High income	2023	SP.POP.65UP.TO.ZS	Population ages 65 and above (% of total population)	17.726	% of population	2026-07-13	https://api.worldbank.org/v2/en/indicator/SP.POP.65UP.TO.ZS?downloadformat=csv
FSM	Micronesia, Fed. Sts.	East Asia & Pacific	Upper middle income	2010	SP.POP.65UP.TO.ZS	Population ages 65 and above (% of total population)	3.25462	% of population	2026-07-13	https://api.worldbank.org/v2/en/indicator/SP.POP.65UP.TO.ZS?downloadformat=csv
FSM	Micronesia, Fed. Sts.	East Asia & Pacific	Upper middle income	2011	SP.POP.65UP.TO.ZS	Population ages 65 and above (% of total population)	3.30879	% of population	2026-07-13	https://api.worldbank.org/v2/en/indicator/SP.POP.65UP.TO.ZS?downloadformat=csv
FSM	Micronesia, Fed. Sts.	East Asia & Pacific	Upper middle income	2012	SP.POP.65UP.TO.ZS	Population ages 65 and above (% of total population)	3.40625	% of population	2026-07-13	https://api.worldbank.org/v2/en/indicator/SP.POP.65UP.TO.ZS?downloadformat=csv
FSM	Micronesia, Fed. Sts.	East Asia & Pacific	Upper middle income	2013	SP.POP.65UP.TO.ZS	Population ages 65 and above (% of total population)	3.54928	% of population	2026-07-13	https://api.worldbank.org/v2/en/indicator/SP.POP.65UP.TO.ZS?downloadformat=csv
FSM	Micronesia, Fed. Sts.	East Asia & Pacific	Upper middle income	2014	SP.POP.65UP.TO.ZS	Population ages 65 and above (% of total population)	3.72338	% of population	2026-07-13	https://api.worldbank.org/v2/en/indicator/SP.POP.65UP.TO.ZS?downloadformat=csv
FSM	Micronesia, Fed. Sts.	East Asia & Pacific	Upper middle income	2015	SP.POP.65UP.TO.ZS	Population ages 65 and above (% of total population)	3.91481	% of population	2026-07-13	https://api.worldbank.org/v2/en/indicator/SP.POP.65UP.TO.ZS?downloadformat=csv
FSM	Micronesia, Fed. Sts.	East Asia & Pacific	Upper middle income	2016	SP.POP.65UP.TO.ZS	Population ages 65 and above (% of total population)	4.11187	% of population	2026-07-13	https://api.worldbank.org/v2/en/indicator/SP.POP.65UP.TO.ZS?downloadformat=csv
FSM	Micronesia, Fed. Sts.	East Asia & Pacific	Upper middle income	2017	SP.POP.65UP.TO.ZS	Population ages 65 and above (% of total population)	4.30621	% of population	2026-07-13	https://api.worldbank.org/v2/en/indicator/SP.POP.65UP.TO.ZS?downloadformat=csv
FSM	Micronesia, Fed. Sts.	East Asia & Pacific	Upper middle income	2018	SP.POP.65UP.TO.ZS	Population ages 65 and above (% of total population)	4.52281	% of population	2026-07-13	https://api.worldbank.org/v2/en/indicator/SP.POP.65UP.TO.ZS?downloadformat=csv
FSM	Micronesia, Fed. Sts.	East Asia & Pacific	Upper middle income	2019	SP.POP.65UP.TO.ZS	Population ages 65 and above (% of total population)	4.77276	% of population	2026-07-13	https://api.worldbank.org/v2/en/indicator/SP.POP.65UP.TO.ZS?downloadformat=csv
FSM	Micronesia, Fed. Sts.	East Asia & Pacific	Upper middle income	2020	SP.POP.65UP.TO.ZS	Population ages 65 and above (% of total population)	5.03397	% of population	2026-07-13	https://api.worldbank.org/v2/en/indicator/SP.POP.65UP.TO.ZS?downloadformat=csv
FSM	Micronesia, Fed. Sts.	East Asia & Pacific	Upper middle income	2021	SP.POP.65UP.TO.ZS	Population ages 65 and above (% of total population)	5.28737	% of population	2026-07-13	https://api.worldbank.org/v2/en/indicator/SP.POP.65UP.TO.ZS?downloadformat=csv
FSM	Micronesia, Fed. Sts.	East Asia & Pacific	Upper middle income	2022	SP.POP.65UP.TO.ZS	Population ages 65 and above (% of total population)	5.51941	% of population	2026-07-13	https://api.worldbank.org/v2/en/indicator/SP.POP.65UP.TO.ZS?downloadformat=csv
FSM	Micronesia, Fed. Sts.	East Asia & Pacific	Upper middle income	2023	SP.POP.65UP.TO.ZS	Population ages 65 and above (% of total population)	5.73113	% of population	2026-07-13	https://api.worldbank.org/v2/en/indicator/SP.POP.65UP.TO.ZS?downloadformat=csv
GAB	Gabon	Sub-Saharan Africa	Upper middle income	2010	SP.POP.65UP.TO.ZS	Population ages 65 and above (% of total population)	4.23326	% of population	2026-07-13	https://api.worldbank.org/v2/en/indicator/SP.POP.65UP.TO.ZS?downloadformat=csv
GAB	Gabon	Sub-Saharan Africa	Upper middle income	2011	SP.POP.65UP.TO.ZS	Population ages 65 and above (% of total population)	4.17815	% of population	2026-07-13	https://api.worldbank.org/v2/en/indicator/SP.POP.65UP.TO.ZS?downloadformat=csv
GAB	Gabon	Sub-Saharan Africa	Upper middle income	2012	SP.POP.65UP.TO.ZS	Population ages 65 and above (% of total population)	4.12984	% of population	2026-07-13	https://api.worldbank.org/v2/en/indicator/SP.POP.65UP.TO.ZS?downloadformat=csv
GAB	Gabon	Sub-Saharan Africa	Upper middle income	2013	SP.POP.65UP.TO.ZS	Population ages 65 and above (% of total population)	4.08304	% of population	2026-07-13	https://api.worldbank.org/v2/en/indicator/SP.POP.65UP.TO.ZS?downloadformat=csv
GAB	Gabon	Sub-Saharan Africa	Upper middle income	2014	SP.POP.65UP.TO.ZS	Population ages 65 and above (% of total population)	4.04211	% of population	2026-07-13	https://api.worldbank.org/v2/en/indicator/SP.POP.65UP.TO.ZS?downloadformat=csv
GAB	Gabon	Sub-Saharan Africa	Upper middle income	2015	SP.POP.65UP.TO.ZS	Population ages 65 and above (% of total population)	4.01688	% of population	2026-07-13	https://api.worldbank.org/v2/en/indicator/SP.POP.65UP.TO.ZS?downloadformat=csv
GAB	Gabon	Sub-Saharan Africa	Upper middle income	2016	SP.POP.65UP.TO.ZS	Population ages 65 and above (% of total population)	4.00292	% of population	2026-07-13	https://api.worldbank.org/v2/en/indicator/SP.POP.65UP.TO.ZS?downloadformat=csv
GAB	Gabon	Sub-Saharan Africa	Upper middle income	2017	SP.POP.65UP.TO.ZS	Population ages 65 and above (% of total population)	3.99444	% of population	2026-07-13	https://api.worldbank.org/v2/en/indicator/SP.POP.65UP.TO.ZS?downloadformat=csv
GAB	Gabon	Sub-Saharan Africa	Upper middle income	2018	SP.POP.65UP.TO.ZS	Population ages 65 and above (% of total population)	3.99084	% of population	2026-07-13	https://api.worldbank.org/v2/en/indicator/SP.POP.65UP.TO.ZS?downloadformat=csv
GAB	Gabon	Sub-Saharan Africa	Upper middle income	2019	SP.POP.65UP.TO.ZS	Population ages 65 and above (% of total population)	3.9926	% of population	2026-07-13	https://api.worldbank.org/v2/en/indicator/SP.POP.65UP.TO.ZS?downloadformat=csv
GAB	Gabon	Sub-Saharan Africa	Upper middle income	2020	SP.POP.65UP.TO.ZS	Population ages 65 and above (% of total population)	3.99307	% of population	2026-07-13	https://api.worldbank.org/v2/en/indicator/SP.POP.65UP.TO.ZS?downloadformat=csv
GAB	Gabon	Sub-Saharan Africa	Upper middle income	2021	SP.POP.65UP.TO.ZS	Population ages 65 and above (% of total population)	3.99542	% of population	2026-07-13	https://api.worldbank.org/v2/en/indicator/SP.POP.65UP.TO.ZS?downloadformat=csv
GAB	Gabon	Sub-Saharan Africa	Upper middle income	2022	SP.POP.65UP.TO.ZS	Population ages 65 and above (% of total population)	4.01134	% of population	2026-07-13	https://api.worldbank.org/v2/en/indicator/SP.POP.65UP.TO.ZS?downloadformat=csv
GAB	Gabon	Sub-Saharan Africa	Upper middle income	2023	SP.POP.65UP.TO.ZS	Population ages 65 and above (% of total population)	4.04183	% of population	2026-07-13	https://api.worldbank.org/v2/en/indicator/SP.POP.65UP.TO.ZS?downloadformat=csv
GBR	United Kingdom	Europe & Central Asia	High income	2010	SP.POP.65UP.TO.ZS	Population ages 65 and above (% of total population)	16.3384	% of population	2026-07-13	https://api.worldbank.org/v2/en/indicator/SP.POP.65UP.TO.ZS?downloadformat=csv
GBR	United Kingdom	Europe & Central Asia	High income	2011	SP.POP.65UP.TO.ZS	Population ages 65 and above (% of total population)	16.5875	% of population	2026-07-13	https://api.worldbank.org/v2/en/indicator/SP.POP.65UP.TO.ZS?downloadformat=csv
GBR	United Kingdom	Europe & Central Asia	High income	2012	SP.POP.65UP.TO.ZS	Population ages 65 and above (% of total population)	16.9733	% of population	2026-07-13	https://api.worldbank.org/v2/en/indicator/SP.POP.65UP.TO.ZS?downloadformat=csv
GBR	United Kingdom	Europe & Central Asia	High income	2013	SP.POP.65UP.TO.ZS	Population ages 65 and above (% of total population)	17.3279	% of population	2026-07-13	https://api.worldbank.org/v2/en/indicator/SP.POP.65UP.TO.ZS?downloadformat=csv
GBR	United Kingdom	Europe & Central Asia	High income	2014	SP.POP.65UP.TO.ZS	Population ages 65 and above (% of total population)	17.5841	% of population	2026-07-13	https://api.worldbank.org/v2/en/indicator/SP.POP.65UP.TO.ZS?downloadformat=csv
GBR	United Kingdom	Europe & Central Asia	High income	2015	SP.POP.65UP.TO.ZS	Population ages 65 and above (% of total population)	17.77	% of population	2026-07-13	https://api.worldbank.org/v2/en/indicator/SP.POP.65UP.TO.ZS?downloadformat=csv
GBR	United Kingdom	Europe & Central Asia	High income	2016	SP.POP.65UP.TO.ZS	Population ages 65 and above (% of total population)	17.9162	% of population	2026-07-13	https://api.worldbank.org/v2/en/indicator/SP.POP.65UP.TO.ZS?downloadformat=csv
GBR	United Kingdom	Europe & Central Asia	High income	2017	SP.POP.65UP.TO.ZS	Population ages 65 and above (% of total population)	18.0734	% of population	2026-07-13	https://api.worldbank.org/v2/en/indicator/SP.POP.65UP.TO.ZS?downloadformat=csv
GBR	United Kingdom	Europe & Central Asia	High income	2018	SP.POP.65UP.TO.ZS	Population ages 65 and above (% of total population)	18.2558	% of population	2026-07-13	https://api.worldbank.org/v2/en/indicator/SP.POP.65UP.TO.ZS?downloadformat=csv
GBR	United Kingdom	Europe & Central Asia	High income	2019	SP.POP.65UP.TO.ZS	Population ages 65 and above (% of total population)	18.458	% of population	2026-07-13	https://api.worldbank.org/v2/en/indicator/SP.POP.65UP.TO.ZS?downloadformat=csv
GBR	United Kingdom	Europe & Central Asia	High income	2020	SP.POP.65UP.TO.ZS	Population ages 65 and above (% of total population)	18.6058	% of population	2026-07-13	https://api.worldbank.org/v2/en/indicator/SP.POP.65UP.TO.ZS?downloadformat=csv
GBR	United Kingdom	Europe & Central Asia	High income	2021	SP.POP.65UP.TO.ZS	Population ages 65 and above (% of total population)	18.7186	% of population	2026-07-13	https://api.worldbank.org/v2/en/indicator/SP.POP.65UP.TO.ZS?downloadformat=csv
GBR	United Kingdom	Europe & Central Asia	High income	2022	SP.POP.65UP.TO.ZS	Population ages 65 and above (% of total population)	18.9303	% of population	2026-07-13	https://api.worldbank.org/v2/en/indicator/SP.POP.65UP.TO.ZS?downloadformat=csv
GBR	United Kingdom	Europe & Central Asia	High income	2023	SP.POP.65UP.TO.ZS	Population ages 65 and above (% of total population)	19.2381	% of population	2026-07-13	https://api.worldbank.org/v2/en/indicator/SP.POP.65UP.TO.ZS?downloadformat=csv
GEO	Georgia	Europe & Central Asia	Upper middle income	2010	SP.POP.65UP.TO.ZS	Population ages 65 and above (% of total population)	13.7529	% of population	2026-07-13	https://api.worldbank.org/v2/en/indicator/SP.POP.65UP.TO.ZS?downloadformat=csv
GEO	Georgia	Europe & Central Asia	Upper middle income	2011	SP.POP.65UP.TO.ZS	Population ages 65 and above (% of total population)	13.6139	% of population	2026-07-13	https://api.worldbank.org/v2/en/indicator/SP.POP.65UP.TO.ZS?downloadformat=csv
GEO	Georgia	Europe & Central Asia	Upper middle income	2012	SP.POP.65UP.TO.ZS	Population ages 65 and above (% of total population)	13.662	% of population	2026-07-13	https://api.worldbank.org/v2/en/indicator/SP.POP.65UP.TO.ZS?downloadformat=csv
GEO	Georgia	Europe & Central Asia	Upper middle income	2013	SP.POP.65UP.TO.ZS	Population ages 65 and above (% of total population)	13.8539	% of population	2026-07-13	https://api.worldbank.org/v2/en/indicator/SP.POP.65UP.TO.ZS?downloadformat=csv
GEO	Georgia	Europe & Central Asia	Upper middle income	2014	SP.POP.65UP.TO.ZS	Population ages 65 and above (% of total population)	14.0293	% of population	2026-07-13	https://api.worldbank.org/v2/en/indicator/SP.POP.65UP.TO.ZS?downloadformat=csv
GEO	Georgia	Europe & Central Asia	Upper middle income	2015	SP.POP.65UP.TO.ZS	Population ages 65 and above (% of total population)	14.1419	% of population	2026-07-13	https://api.worldbank.org/v2/en/indicator/SP.POP.65UP.TO.ZS?downloadformat=csv
GEO	Georgia	Europe & Central Asia	Upper middle income	2016	SP.POP.65UP.TO.ZS	Population ages 65 and above (% of total population)	14.2607	% of population	2026-07-13	https://api.worldbank.org/v2/en/indicator/SP.POP.65UP.TO.ZS?downloadformat=csv
GEO	Georgia	Europe & Central Asia	Upper middle income	2017	SP.POP.65UP.TO.ZS	Population ages 65 and above (% of total population)	14.3744	% of population	2026-07-13	https://api.worldbank.org/v2/en/indicator/SP.POP.65UP.TO.ZS?downloadformat=csv
GEO	Georgia	Europe & Central Asia	Upper middle income	2018	SP.POP.65UP.TO.ZS	Population ages 65 and above (% of total population)	14.5183	% of population	2026-07-13	https://api.worldbank.org/v2/en/indicator/SP.POP.65UP.TO.ZS?downloadformat=csv
GEO	Georgia	Europe & Central Asia	Upper middle income	2019	SP.POP.65UP.TO.ZS	Population ages 65 and above (% of total population)	14.7045	% of population	2026-07-13	https://api.worldbank.org/v2/en/indicator/SP.POP.65UP.TO.ZS?downloadformat=csv
GEO	Georgia	Europe & Central Asia	Upper middle income	2020	SP.POP.65UP.TO.ZS	Population ages 65 and above (% of total population)	14.8875	% of population	2026-07-13	https://api.worldbank.org/v2/en/indicator/SP.POP.65UP.TO.ZS?downloadformat=csv
GEO	Georgia	Europe & Central Asia	Upper middle income	2021	SP.POP.65UP.TO.ZS	Population ages 65 and above (% of total population)	14.9888	% of population	2026-07-13	https://api.worldbank.org/v2/en/indicator/SP.POP.65UP.TO.ZS?downloadformat=csv
GEO	Georgia	Europe & Central Asia	Upper middle income	2022	SP.POP.65UP.TO.ZS	Population ages 65 and above (% of total population)	15.0869	% of population	2026-07-13	https://api.worldbank.org/v2/en/indicator/SP.POP.65UP.TO.ZS?downloadformat=csv
GEO	Georgia	Europe & Central Asia	Upper middle income	2023	SP.POP.65UP.TO.ZS	Population ages 65 and above (% of total population)	15.3175	% of population	2026-07-13	https://api.worldbank.org/v2/en/indicator/SP.POP.65UP.TO.ZS?downloadformat=csv
GHA	Ghana	Sub-Saharan Africa	Lower middle income	2010	SP.POP.65UP.TO.ZS	Population ages 65 and above (% of total population)	3.37979	% of population	2026-07-13	https://api.worldbank.org/v2/en/indicator/SP.POP.65UP.TO.ZS?downloadformat=csv
GHA	Ghana	Sub-Saharan Africa	Lower middle income	2011	SP.POP.65UP.TO.ZS	Population ages 65 and above (% of total population)	3.36998	% of population	2026-07-13	https://api.worldbank.org/v2/en/indicator/SP.POP.65UP.TO.ZS?downloadformat=csv
GHA	Ghana	Sub-Saharan Africa	Lower middle income	2012	SP.POP.65UP.TO.ZS	Population ages 65 and above (% of total population)	3.35645	% of population	2026-07-13	https://api.worldbank.org/v2/en/indicator/SP.POP.65UP.TO.ZS?downloadformat=csv
GHA	Ghana	Sub-Saharan Africa	Lower middle income	2013	SP.POP.65UP.TO.ZS	Population ages 65 and above (% of total population)	3.34808	% of population	2026-07-13	https://api.worldbank.org/v2/en/indicator/SP.POP.65UP.TO.ZS?downloadformat=csv
GHA	Ghana	Sub-Saharan Africa	Lower middle income	2014	SP.POP.65UP.TO.ZS	Population ages 65 and above (% of total population)	3.35054	% of population	2026-07-13	https://api.worldbank.org/v2/en/indicator/SP.POP.65UP.TO.ZS?downloadformat=csv
GHA	Ghana	Sub-Saharan Africa	Lower middle income	2015	SP.POP.65UP.TO.ZS	Population ages 65 and above (% of total population)	3.3588	% of population	2026-07-13	https://api.worldbank.org/v2/en/indicator/SP.POP.65UP.TO.ZS?downloadformat=csv
GHA	Ghana	Sub-Saharan Africa	Lower middle income	2016	SP.POP.65UP.TO.ZS	Population ages 65 and above (% of total population)	3.36937	% of population	2026-07-13	https://api.worldbank.org/v2/en/indicator/SP.POP.65UP.TO.ZS?downloadformat=csv
GHA	Ghana	Sub-Saharan Africa	Lower middle income	2017	SP.POP.65UP.TO.ZS	Population ages 65 and above (% of total population)	3.38516	% of population	2026-07-13	https://api.worldbank.org/v2/en/indicator/SP.POP.65UP.TO.ZS?downloadformat=csv
GHA	Ghana	Sub-Saharan Africa	Lower middle income	2018	SP.POP.65UP.TO.ZS	Population ages 65 and above (% of total population)	3.40729	% of population	2026-07-13	https://api.worldbank.org/v2/en/indicator/SP.POP.65UP.TO.ZS?downloadformat=csv
GHA	Ghana	Sub-Saharan Africa	Lower middle income	2019	SP.POP.65UP.TO.ZS	Population ages 65 and above (% of total population)	3.43641	% of population	2026-07-13	https://api.worldbank.org/v2/en/indicator/SP.POP.65UP.TO.ZS?downloadformat=csv
GHA	Ghana	Sub-Saharan Africa	Lower middle income	2020	SP.POP.65UP.TO.ZS	Population ages 65 and above (% of total population)	3.46871	% of population	2026-07-13	https://api.worldbank.org/v2/en/indicator/SP.POP.65UP.TO.ZS?downloadformat=csv
GHA	Ghana	Sub-Saharan Africa	Lower middle income	2021	SP.POP.65UP.TO.ZS	Population ages 65 and above (% of total population)	3.50669	% of population	2026-07-13	https://api.worldbank.org/v2/en/indicator/SP.POP.65UP.TO.ZS?downloadformat=csv
GHA	Ghana	Sub-Saharan Africa	Lower middle income	2022	SP.POP.65UP.TO.ZS	Population ages 65 and above (% of total population)	3.5615	% of population	2026-07-13	https://api.worldbank.org/v2/en/indicator/SP.POP.65UP.TO.ZS?downloadformat=csv
GHA	Ghana	Sub-Saharan Africa	Lower middle income	2023	SP.POP.65UP.TO.ZS	Population ages 65 and above (% of total population)	3.63181	% of population	2026-07-13	https://api.worldbank.org/v2/en/indicator/SP.POP.65UP.TO.ZS?downloadformat=csv
GIB	Gibraltar	Europe & Central Asia	High income	2010	SP.POP.65UP.TO.ZS	Population ages 65 and above (% of total population)	15.5802	% of population	2026-07-13	https://api.worldbank.org/v2/en/indicator/SP.POP.65UP.TO.ZS?downloadformat=csv
GIB	Gibraltar	Europe & Central Asia	High income	2011	SP.POP.65UP.TO.ZS	Population ages 65 and above (% of total population)	16.0376	% of population	2026-07-13	https://api.worldbank.org/v2/en/indicator/SP.POP.65UP.TO.ZS?downloadformat=csv
GIB	Gibraltar	Europe & Central Asia	High income	2012	SP.POP.65UP.TO.ZS	Population ages 65 and above (% of total population)	16.3711	% of population	2026-07-13	https://api.worldbank.org/v2/en/indicator/SP.POP.65UP.TO.ZS?downloadformat=csv
GIB	Gibraltar	Europe & Central Asia	High income	2013	SP.POP.65UP.TO.ZS	Population ages 65 and above (% of total population)	16.7122	% of population	2026-07-13	https://api.worldbank.org/v2/en/indicator/SP.POP.65UP.TO.ZS?downloadformat=csv
GIB	Gibraltar	Europe & Central Asia	High income	2014	SP.POP.65UP.TO.ZS	Population ages 65 and above (% of total population)	17.0207	% of population	2026-07-13	https://api.worldbank.org/v2/en/indicator/SP.POP.65UP.TO.ZS?downloadformat=csv
GIB	Gibraltar	Europe & Central Asia	High income	2015	SP.POP.65UP.TO.ZS	Population ages 65 and above (% of total population)	17.3292	% of population	2026-07-13	https://api.worldbank.org/v2/en/indicator/SP.POP.65UP.TO.ZS?downloadformat=csv
GIB	Gibraltar	Europe & Central Asia	High income	2016	SP.POP.65UP.TO.ZS	Population ages 65 and above (% of total population)	17.5231	% of population	2026-07-13	https://api.worldbank.org/v2/en/indicator/SP.POP.65UP.TO.ZS?downloadformat=csv
GIB	Gibraltar	Europe & Central Asia	High income	2017	SP.POP.65UP.TO.ZS	Population ages 65 and above (% of total population)	17.5488	% of population	2026-07-13	https://api.worldbank.org/v2/en/indicator/SP.POP.65UP.TO.ZS?downloadformat=csv
GIB	Gibraltar	Europe & Central Asia	High income	2018	SP.POP.65UP.TO.ZS	Population ages 65 and above (% of total population)	17.5131	% of population	2026-07-13	https://api.worldbank.org/v2/en/indicator/SP.POP.65UP.TO.ZS?downloadformat=csv
GIB	Gibraltar	Europe & Central Asia	High income	2019	SP.POP.65UP.TO.ZS	Population ages 65 and above (% of total population)	17.4607	% of population	2026-07-13	https://api.worldbank.org/v2/en/indicator/SP.POP.65UP.TO.ZS?downloadformat=csv
GIB	Gibraltar	Europe & Central Asia	High income	2020	SP.POP.65UP.TO.ZS	Population ages 65 and above (% of total population)	17.4246	% of population	2026-07-13	https://api.worldbank.org/v2/en/indicator/SP.POP.65UP.TO.ZS?downloadformat=csv
GIB	Gibraltar	Europe & Central Asia	High income	2021	SP.POP.65UP.TO.ZS	Population ages 65 and above (% of total population)	17.3284	% of population	2026-07-13	https://api.worldbank.org/v2/en/indicator/SP.POP.65UP.TO.ZS?downloadformat=csv
GIB	Gibraltar	Europe & Central Asia	High income	2022	SP.POP.65UP.TO.ZS	Population ages 65 and above (% of total population)	17.3374	% of population	2026-07-13	https://api.worldbank.org/v2/en/indicator/SP.POP.65UP.TO.ZS?downloadformat=csv
GIB	Gibraltar	Europe & Central Asia	High income	2023	SP.POP.65UP.TO.ZS	Population ages 65 and above (% of total population)	17.4705	% of population	2026-07-13	https://api.worldbank.org/v2/en/indicator/SP.POP.65UP.TO.ZS?downloadformat=csv
GIN	Guinea	Sub-Saharan Africa	Lower middle income	2010	SP.POP.65UP.TO.ZS	Population ages 65 and above (% of total population)	3.65047	% of population	2026-07-13	https://api.worldbank.org/v2/en/indicator/SP.POP.65UP.TO.ZS?downloadformat=csv
GIN	Guinea	Sub-Saharan Africa	Lower middle income	2011	SP.POP.65UP.TO.ZS	Population ages 65 and above (% of total population)	3.61269	% of population	2026-07-13	https://api.worldbank.org/v2/en/indicator/SP.POP.65UP.TO.ZS?downloadformat=csv
GIN	Guinea	Sub-Saharan Africa	Lower middle income	2012	SP.POP.65UP.TO.ZS	Population ages 65 and above (% of total population)	3.58154	% of population	2026-07-13	https://api.worldbank.org/v2/en/indicator/SP.POP.65UP.TO.ZS?downloadformat=csv
GIN	Guinea	Sub-Saharan Africa	Lower middle income	2013	SP.POP.65UP.TO.ZS	Population ages 65 and above (% of total population)	3.55677	% of population	2026-07-13	https://api.worldbank.org/v2/en/indicator/SP.POP.65UP.TO.ZS?downloadformat=csv
GIN	Guinea	Sub-Saharan Africa	Lower middle income	2014	SP.POP.65UP.TO.ZS	Population ages 65 and above (% of total population)	3.53118	% of population	2026-07-13	https://api.worldbank.org/v2/en/indicator/SP.POP.65UP.TO.ZS?downloadformat=csv
GIN	Guinea	Sub-Saharan Africa	Lower middle income	2015	SP.POP.65UP.TO.ZS	Population ages 65 and above (% of total population)	3.50837	% of population	2026-07-13	https://api.worldbank.org/v2/en/indicator/SP.POP.65UP.TO.ZS?downloadformat=csv
GIN	Guinea	Sub-Saharan Africa	Lower middle income	2016	SP.POP.65UP.TO.ZS	Population ages 65 and above (% of total population)	3.492	% of population	2026-07-13	https://api.worldbank.org/v2/en/indicator/SP.POP.65UP.TO.ZS?downloadformat=csv
GIN	Guinea	Sub-Saharan Africa	Lower middle income	2017	SP.POP.65UP.TO.ZS	Population ages 65 and above (% of total population)	3.4777	% of population	2026-07-13	https://api.worldbank.org/v2/en/indicator/SP.POP.65UP.TO.ZS?downloadformat=csv
GIN	Guinea	Sub-Saharan Africa	Lower middle income	2018	SP.POP.65UP.TO.ZS	Population ages 65 and above (% of total population)	3.46579	% of population	2026-07-13	https://api.worldbank.org/v2/en/indicator/SP.POP.65UP.TO.ZS?downloadformat=csv
GIN	Guinea	Sub-Saharan Africa	Lower middle income	2019	SP.POP.65UP.TO.ZS	Population ages 65 and above (% of total population)	3.45692	% of population	2026-07-13	https://api.worldbank.org/v2/en/indicator/SP.POP.65UP.TO.ZS?downloadformat=csv
GIN	Guinea	Sub-Saharan Africa	Lower middle income	2020	SP.POP.65UP.TO.ZS	Population ages 65 and above (% of total population)	3.44434	% of population	2026-07-13	https://api.worldbank.org/v2/en/indicator/SP.POP.65UP.TO.ZS?downloadformat=csv
GIN	Guinea	Sub-Saharan Africa	Lower middle income	2021	SP.POP.65UP.TO.ZS	Population ages 65 and above (% of total population)	3.43128	% of population	2026-07-13	https://api.worldbank.org/v2/en/indicator/SP.POP.65UP.TO.ZS?downloadformat=csv
GIN	Guinea	Sub-Saharan Africa	Lower middle income	2022	SP.POP.65UP.TO.ZS	Population ages 65 and above (% of total population)	3.43104	% of population	2026-07-13	https://api.worldbank.org/v2/en/indicator/SP.POP.65UP.TO.ZS?downloadformat=csv
GIN	Guinea	Sub-Saharan Africa	Lower middle income	2023	SP.POP.65UP.TO.ZS	Population ages 65 and above (% of total population)	3.44106	% of population	2026-07-13	https://api.worldbank.org/v2/en/indicator/SP.POP.65UP.TO.ZS?downloadformat=csv
GMB	Gambia, The	Sub-Saharan Africa	Low income	2010	SP.POP.65UP.TO.ZS	Population ages 65 and above (% of total population)	2.65656	% of population	2026-07-13	https://api.worldbank.org/v2/en/indicator/SP.POP.65UP.TO.ZS?downloadformat=csv
GMB	Gambia, The	Sub-Saharan Africa	Low income	2011	SP.POP.65UP.TO.ZS	Population ages 65 and above (% of total population)	2.66082	% of population	2026-07-13	https://api.worldbank.org/v2/en/indicator/SP.POP.65UP.TO.ZS?downloadformat=csv
GMB	Gambia, The	Sub-Saharan Africa	Low income	2012	SP.POP.65UP.TO.ZS	Population ages 65 and above (% of total population)	2.66263	% of population	2026-07-13	https://api.worldbank.org/v2/en/indicator/SP.POP.65UP.TO.ZS?downloadformat=csv
GMB	Gambia, The	Sub-Saharan Africa	Low income	2013	SP.POP.65UP.TO.ZS	Population ages 65 and above (% of total population)	2.65258	% of population	2026-07-13	https://api.worldbank.org/v2/en/indicator/SP.POP.65UP.TO.ZS?downloadformat=csv
GMB	Gambia, The	Sub-Saharan Africa	Low income	2014	SP.POP.65UP.TO.ZS	Population ages 65 and above (% of total population)	2.62946	% of population	2026-07-13	https://api.worldbank.org/v2/en/indicator/SP.POP.65UP.TO.ZS?downloadformat=csv
GMB	Gambia, The	Sub-Saharan Africa	Low income	2015	SP.POP.65UP.TO.ZS	Population ages 65 and above (% of total population)	2.61482	% of population	2026-07-13	https://api.worldbank.org/v2/en/indicator/SP.POP.65UP.TO.ZS?downloadformat=csv
GMB	Gambia, The	Sub-Saharan Africa	Low income	2016	SP.POP.65UP.TO.ZS	Population ages 65 and above (% of total population)	2.61986	% of population	2026-07-13	https://api.worldbank.org/v2/en/indicator/SP.POP.65UP.TO.ZS?downloadformat=csv
GMB	Gambia, The	Sub-Saharan Africa	Low income	2017	SP.POP.65UP.TO.ZS	Population ages 65 and above (% of total population)	2.63862	% of population	2026-07-13	https://api.worldbank.org/v2/en/indicator/SP.POP.65UP.TO.ZS?downloadformat=csv
GMB	Gambia, The	Sub-Saharan Africa	Low income	2018	SP.POP.65UP.TO.ZS	Population ages 65 and above (% of total population)	2.6706	% of population	2026-07-13	https://api.worldbank.org/v2/en/indicator/SP.POP.65UP.TO.ZS?downloadformat=csv
GMB	Gambia, The	Sub-Saharan Africa	Low income	2019	SP.POP.65UP.TO.ZS	Population ages 65 and above (% of total population)	2.71509	% of population	2026-07-13	https://api.worldbank.org/v2/en/indicator/SP.POP.65UP.TO.ZS?downloadformat=csv
GMB	Gambia, The	Sub-Saharan Africa	Low income	2020	SP.POP.65UP.TO.ZS	Population ages 65 and above (% of total population)	2.76623	% of population	2026-07-13	https://api.worldbank.org/v2/en/indicator/SP.POP.65UP.TO.ZS?downloadformat=csv
GMB	Gambia, The	Sub-Saharan Africa	Low income	2021	SP.POP.65UP.TO.ZS	Population ages 65 and above (% of total population)	2.82128	% of population	2026-07-13	https://api.worldbank.org/v2/en/indicator/SP.POP.65UP.TO.ZS?downloadformat=csv
GMB	Gambia, The	Sub-Saharan Africa	Low income	2022	SP.POP.65UP.TO.ZS	Population ages 65 and above (% of total population)	2.88979	% of population	2026-07-13	https://api.worldbank.org/v2/en/indicator/SP.POP.65UP.TO.ZS?downloadformat=csv
GMB	Gambia, The	Sub-Saharan Africa	Low income	2023	SP.POP.65UP.TO.ZS	Population ages 65 and above (% of total population)	2.97786	% of population	2026-07-13	https://api.worldbank.org/v2/en/indicator/SP.POP.65UP.TO.ZS?downloadformat=csv
GNB	Guinea-Bissau	Sub-Saharan Africa	Low income	2010	SP.POP.65UP.TO.ZS	Population ages 65 and above (% of total population)	2.83925	% of population	2026-07-13	https://api.worldbank.org/v2/en/indicator/SP.POP.65UP.TO.ZS?downloadformat=csv
GNB	Guinea-Bissau	Sub-Saharan Africa	Low income	2011	SP.POP.65UP.TO.ZS	Population ages 65 and above (% of total population)	2.81252	% of population	2026-07-13	https://api.worldbank.org/v2/en/indicator/SP.POP.65UP.TO.ZS?downloadformat=csv
GNB	Guinea-Bissau	Sub-Saharan Africa	Low income	2012	SP.POP.65UP.TO.ZS	Population ages 65 and above (% of total population)	2.79669	% of population	2026-07-13	https://api.worldbank.org/v2/en/indicator/SP.POP.65UP.TO.ZS?downloadformat=csv
GNB	Guinea-Bissau	Sub-Saharan Africa	Low income	2013	SP.POP.65UP.TO.ZS	Population ages 65 and above (% of total population)	2.79235	% of population	2026-07-13	https://api.worldbank.org/v2/en/indicator/SP.POP.65UP.TO.ZS?downloadformat=csv
GNB	Guinea-Bissau	Sub-Saharan Africa	Low income	2014	SP.POP.65UP.TO.ZS	Population ages 65 and above (% of total population)	2.79989	% of population	2026-07-13	https://api.worldbank.org/v2/en/indicator/SP.POP.65UP.TO.ZS?downloadformat=csv
GNB	Guinea-Bissau	Sub-Saharan Africa	Low income	2015	SP.POP.65UP.TO.ZS	Population ages 65 and above (% of total population)	2.81952	% of population	2026-07-13	https://api.worldbank.org/v2/en/indicator/SP.POP.65UP.TO.ZS?downloadformat=csv
GNB	Guinea-Bissau	Sub-Saharan Africa	Low income	2016	SP.POP.65UP.TO.ZS	Population ages 65 and above (% of total population)	2.84981	% of population	2026-07-13	https://api.worldbank.org/v2/en/indicator/SP.POP.65UP.TO.ZS?downloadformat=csv
GNB	Guinea-Bissau	Sub-Saharan Africa	Low income	2017	SP.POP.65UP.TO.ZS	Population ages 65 and above (% of total population)	2.88897	% of population	2026-07-13	https://api.worldbank.org/v2/en/indicator/SP.POP.65UP.TO.ZS?downloadformat=csv
GNB	Guinea-Bissau	Sub-Saharan Africa	Low income	2018	SP.POP.65UP.TO.ZS	Population ages 65 and above (% of total population)	2.93416	% of population	2026-07-13	https://api.worldbank.org/v2/en/indicator/SP.POP.65UP.TO.ZS?downloadformat=csv
GNB	Guinea-Bissau	Sub-Saharan Africa	Low income	2019	SP.POP.65UP.TO.ZS	Population ages 65 and above (% of total population)	2.98298	% of population	2026-07-13	https://api.worldbank.org/v2/en/indicator/SP.POP.65UP.TO.ZS?downloadformat=csv
GNB	Guinea-Bissau	Sub-Saharan Africa	Low income	2020	SP.POP.65UP.TO.ZS	Population ages 65 and above (% of total population)	3.01894	% of population	2026-07-13	https://api.worldbank.org/v2/en/indicator/SP.POP.65UP.TO.ZS?downloadformat=csv
GNB	Guinea-Bissau	Sub-Saharan Africa	Low income	2021	SP.POP.65UP.TO.ZS	Population ages 65 and above (% of total population)	3.04676	% of population	2026-07-13	https://api.worldbank.org/v2/en/indicator/SP.POP.65UP.TO.ZS?downloadformat=csv
GNB	Guinea-Bissau	Sub-Saharan Africa	Low income	2022	SP.POP.65UP.TO.ZS	Population ages 65 and above (% of total population)	3.09029	% of population	2026-07-13	https://api.worldbank.org/v2/en/indicator/SP.POP.65UP.TO.ZS?downloadformat=csv
GNB	Guinea-Bissau	Sub-Saharan Africa	Low income	2023	SP.POP.65UP.TO.ZS	Population ages 65 and above (% of total population)	3.14256	% of population	2026-07-13	https://api.worldbank.org/v2/en/indicator/SP.POP.65UP.TO.ZS?downloadformat=csv
GNQ	Equatorial Guinea	Sub-Saharan Africa	Upper middle income	2010	SP.POP.65UP.TO.ZS	Population ages 65 and above (% of total population)	3.3842	% of population	2026-07-13	https://api.worldbank.org/v2/en/indicator/SP.POP.65UP.TO.ZS?downloadformat=csv
GNQ	Equatorial Guinea	Sub-Saharan Africa	Upper middle income	2011	SP.POP.65UP.TO.ZS	Population ages 65 and above (% of total population)	3.33571	% of population	2026-07-13	https://api.worldbank.org/v2/en/indicator/SP.POP.65UP.TO.ZS?downloadformat=csv
GNQ	Equatorial Guinea	Sub-Saharan Africa	Upper middle income	2012	SP.POP.65UP.TO.ZS	Population ages 65 and above (% of total population)	3.29177	% of population	2026-07-13	https://api.worldbank.org/v2/en/indicator/SP.POP.65UP.TO.ZS?downloadformat=csv
GNQ	Equatorial Guinea	Sub-Saharan Africa	Upper middle income	2013	SP.POP.65UP.TO.ZS	Population ages 65 and above (% of total population)	3.25809	% of population	2026-07-13	https://api.worldbank.org/v2/en/indicator/SP.POP.65UP.TO.ZS?downloadformat=csv
GNQ	Equatorial Guinea	Sub-Saharan Africa	Upper middle income	2014	SP.POP.65UP.TO.ZS	Population ages 65 and above (% of total population)	3.25069	% of population	2026-07-13	https://api.worldbank.org/v2/en/indicator/SP.POP.65UP.TO.ZS?downloadformat=csv
GNQ	Equatorial Guinea	Sub-Saharan Africa	Upper middle income	2015	SP.POP.65UP.TO.ZS	Population ages 65 and above (% of total population)	3.26854	% of population	2026-07-13	https://api.worldbank.org/v2/en/indicator/SP.POP.65UP.TO.ZS?downloadformat=csv
GNQ	Equatorial Guinea	Sub-Saharan Africa	Upper middle income	2016	SP.POP.65UP.TO.ZS	Population ages 65 and above (% of total population)	3.29999	% of population	2026-07-13	https://api.worldbank.org/v2/en/indicator/SP.POP.65UP.TO.ZS?downloadformat=csv
GNQ	Equatorial Guinea	Sub-Saharan Africa	Upper middle income	2017	SP.POP.65UP.TO.ZS	Population ages 65 and above (% of total population)	3.34266	% of population	2026-07-13	https://api.worldbank.org/v2/en/indicator/SP.POP.65UP.TO.ZS?downloadformat=csv
GNQ	Equatorial Guinea	Sub-Saharan Africa	Upper middle income	2018	SP.POP.65UP.TO.ZS	Population ages 65 and above (% of total population)	3.39135	% of population	2026-07-13	https://api.worldbank.org/v2/en/indicator/SP.POP.65UP.TO.ZS?downloadformat=csv
GNQ	Equatorial Guinea	Sub-Saharan Africa	Upper middle income	2019	SP.POP.65UP.TO.ZS	Population ages 65 and above (% of total population)	3.44128	% of population	2026-07-13	https://api.worldbank.org/v2/en/indicator/SP.POP.65UP.TO.ZS?downloadformat=csv
GNQ	Equatorial Guinea	Sub-Saharan Africa	Upper middle income	2020	SP.POP.65UP.TO.ZS	Population ages 65 and above (% of total population)	3.48288	% of population	2026-07-13	https://api.worldbank.org/v2/en/indicator/SP.POP.65UP.TO.ZS?downloadformat=csv
GNQ	Equatorial Guinea	Sub-Saharan Africa	Upper middle income	2021	SP.POP.65UP.TO.ZS	Population ages 65 and above (% of total population)	3.52078	% of population	2026-07-13	https://api.worldbank.org/v2/en/indicator/SP.POP.65UP.TO.ZS?downloadformat=csv
GNQ	Equatorial Guinea	Sub-Saharan Africa	Upper middle income	2022	SP.POP.65UP.TO.ZS	Population ages 65 and above (% of total population)	3.5675	% of population	2026-07-13	https://api.worldbank.org/v2/en/indicator/SP.POP.65UP.TO.ZS?downloadformat=csv
GNQ	Equatorial Guinea	Sub-Saharan Africa	Upper middle income	2023	SP.POP.65UP.TO.ZS	Population ages 65 and above (% of total population)	3.62342	% of population	2026-07-13	https://api.worldbank.org/v2/en/indicator/SP.POP.65UP.TO.ZS?downloadformat=csv
GRC	Greece	Europe & Central Asia	High income	2010	SP.POP.65UP.TO.ZS	Population ages 65 and above (% of total population)	19.1579	% of population	2026-07-13	https://api.worldbank.org/v2/en/indicator/SP.POP.65UP.TO.ZS?downloadformat=csv
GRC	Greece	Europe & Central Asia	High income	2011	SP.POP.65UP.TO.ZS	Population ages 65 and above (% of total population)	19.5074	% of population	2026-07-13	https://api.worldbank.org/v2/en/indicator/SP.POP.65UP.TO.ZS?downloadformat=csv
GRC	Greece	Europe & Central Asia	High income	2012	SP.POP.65UP.TO.ZS	Population ages 65 and above (% of total population)	19.8891	% of population	2026-07-13	https://api.worldbank.org/v2/en/indicator/SP.POP.65UP.TO.ZS?downloadformat=csv
GRC	Greece	Europe & Central Asia	High income	2013	SP.POP.65UP.TO.ZS	Population ages 65 and above (% of total population)	20.2915	% of population	2026-07-13	https://api.worldbank.org/v2/en/indicator/SP.POP.65UP.TO.ZS?downloadformat=csv
GRC	Greece	Europe & Central Asia	High income	2014	SP.POP.65UP.TO.ZS	Population ages 65 and above (% of total population)	20.6971	% of population	2026-07-13	https://api.worldbank.org/v2/en/indicator/SP.POP.65UP.TO.ZS?downloadformat=csv
GRC	Greece	Europe & Central Asia	High income	2015	SP.POP.65UP.TO.ZS	Population ages 65 and above (% of total population)	21.0795	% of population	2026-07-13	https://api.worldbank.org/v2/en/indicator/SP.POP.65UP.TO.ZS?downloadformat=csv
GRC	Greece	Europe & Central Asia	High income	2016	SP.POP.65UP.TO.ZS	Population ages 65 and above (% of total population)	21.3989	% of population	2026-07-13	https://api.worldbank.org/v2/en/indicator/SP.POP.65UP.TO.ZS?downloadformat=csv
GRC	Greece	Europe & Central Asia	High income	2017	SP.POP.65UP.TO.ZS	Population ages 65 and above (% of total population)	21.6563	% of population	2026-07-13	https://api.worldbank.org/v2/en/indicator/SP.POP.65UP.TO.ZS?downloadformat=csv
GRC	Greece	Europe & Central Asia	High income	2018	SP.POP.65UP.TO.ZS	Population ages 65 and above (% of total population)	21.8966	% of population	2026-07-13	https://api.worldbank.org/v2/en/indicator/SP.POP.65UP.TO.ZS?downloadformat=csv
GRC	Greece	Europe & Central Asia	High income	2019	SP.POP.65UP.TO.ZS	Population ages 65 and above (% of total population)	22.1274	% of population	2026-07-13	https://api.worldbank.org/v2/en/indicator/SP.POP.65UP.TO.ZS?downloadformat=csv
GRC	Greece	Europe & Central Asia	High income	2020	SP.POP.65UP.TO.ZS	Population ages 65 and above (% of total population)	22.3934	% of population	2026-07-13	https://api.worldbank.org/v2/en/indicator/SP.POP.65UP.TO.ZS?downloadformat=csv
GRC	Greece	Europe & Central Asia	High income	2021	SP.POP.65UP.TO.ZS	Population ages 65 and above (% of total population)	22.839	% of population	2026-07-13	https://api.worldbank.org/v2/en/indicator/SP.POP.65UP.TO.ZS?downloadformat=csv
GRC	Greece	Europe & Central Asia	High income	2022	SP.POP.65UP.TO.ZS	Population ages 65 and above (% of total population)	23.2282	% of population	2026-07-13	https://api.worldbank.org/v2/en/indicator/SP.POP.65UP.TO.ZS?downloadformat=csv
GRC	Greece	Europe & Central Asia	High income	2023	SP.POP.65UP.TO.ZS	Population ages 65 and above (% of total population)	23.483	% of population	2026-07-13	https://api.worldbank.org/v2/en/indicator/SP.POP.65UP.TO.ZS?downloadformat=csv
GRD	Grenada	Latin America & Caribbean	Upper middle income	2010	SP.POP.65UP.TO.ZS	Population ages 65 and above (% of total population)	9.63562	% of population	2026-07-13	https://api.worldbank.org/v2/en/indicator/SP.POP.65UP.TO.ZS?downloadformat=csv
GRD	Grenada	Latin America & Caribbean	Upper middle income	2011	SP.POP.65UP.TO.ZS	Population ages 65 and above (% of total population)	9.71368	% of population	2026-07-13	https://api.worldbank.org/v2/en/indicator/SP.POP.65UP.TO.ZS?downloadformat=csv
GRD	Grenada	Latin America & Caribbean	Upper middle income	2012	SP.POP.65UP.TO.ZS	Population ages 65 and above (% of total population)	9.77216	% of population	2026-07-13	https://api.worldbank.org/v2/en/indicator/SP.POP.65UP.TO.ZS?downloadformat=csv
GRD	Grenada	Latin America & Caribbean	Upper middle income	2013	SP.POP.65UP.TO.ZS	Population ages 65 and above (% of total population)	9.85179	% of population	2026-07-13	https://api.worldbank.org/v2/en/indicator/SP.POP.65UP.TO.ZS?downloadformat=csv
GRD	Grenada	Latin America & Caribbean	Upper middle income	2014	SP.POP.65UP.TO.ZS	Population ages 65 and above (% of total population)	9.95212	% of population	2026-07-13	https://api.worldbank.org/v2/en/indicator/SP.POP.65UP.TO.ZS?downloadformat=csv
GRD	Grenada	Latin America & Caribbean	Upper middle income	2015	SP.POP.65UP.TO.ZS	Population ages 65 and above (% of total population)	10.0671	% of population	2026-07-13	https://api.worldbank.org/v2/en/indicator/SP.POP.65UP.TO.ZS?downloadformat=csv
GRD	Grenada	Latin America & Caribbean	Upper middle income	2016	SP.POP.65UP.TO.ZS	Population ages 65 and above (% of total population)	10.2037	% of population	2026-07-13	https://api.worldbank.org/v2/en/indicator/SP.POP.65UP.TO.ZS?downloadformat=csv
GRD	Grenada	Latin America & Caribbean	Upper middle income	2017	SP.POP.65UP.TO.ZS	Population ages 65 and above (% of total population)	10.3636	% of population	2026-07-13	https://api.worldbank.org/v2/en/indicator/SP.POP.65UP.TO.ZS?downloadformat=csv
GRD	Grenada	Latin America & Caribbean	Upper middle income	2018	SP.POP.65UP.TO.ZS	Population ages 65 and above (% of total population)	10.5475	% of population	2026-07-13	https://api.worldbank.org/v2/en/indicator/SP.POP.65UP.TO.ZS?downloadformat=csv
GRD	Grenada	Latin America & Caribbean	Upper middle income	2019	SP.POP.65UP.TO.ZS	Population ages 65 and above (% of total population)	10.7582	% of population	2026-07-13	https://api.worldbank.org/v2/en/indicator/SP.POP.65UP.TO.ZS?downloadformat=csv
GRD	Grenada	Latin America & Caribbean	Upper middle income	2020	SP.POP.65UP.TO.ZS	Population ages 65 and above (% of total population)	10.9858	% of population	2026-07-13	https://api.worldbank.org/v2/en/indicator/SP.POP.65UP.TO.ZS?downloadformat=csv
GRD	Grenada	Latin America & Caribbean	Upper middle income	2021	SP.POP.65UP.TO.ZS	Population ages 65 and above (% of total population)	11.2279	% of population	2026-07-13	https://api.worldbank.org/v2/en/indicator/SP.POP.65UP.TO.ZS?downloadformat=csv
GRD	Grenada	Latin America & Caribbean	Upper middle income	2022	SP.POP.65UP.TO.ZS	Population ages 65 and above (% of total population)	11.5214	% of population	2026-07-13	https://api.worldbank.org/v2/en/indicator/SP.POP.65UP.TO.ZS?downloadformat=csv
GRD	Grenada	Latin America & Caribbean	Upper middle income	2023	SP.POP.65UP.TO.ZS	Population ages 65 and above (% of total population)	11.8704	% of population	2026-07-13	https://api.worldbank.org/v2/en/indicator/SP.POP.65UP.TO.ZS?downloadformat=csv
GRL	Greenland	Europe & Central Asia	High income	2010	SP.POP.65UP.TO.ZS	Population ages 65 and above (% of total population)	6.8569	% of population	2026-07-13	https://api.worldbank.org/v2/en/indicator/SP.POP.65UP.TO.ZS?downloadformat=csv
GRL	Greenland	Europe & Central Asia	High income	2011	SP.POP.65UP.TO.ZS	Population ages 65 and above (% of total population)	7.05469	% of population	2026-07-13	https://api.worldbank.org/v2/en/indicator/SP.POP.65UP.TO.ZS?downloadformat=csv
GRL	Greenland	Europe & Central Asia	High income	2012	SP.POP.65UP.TO.ZS	Population ages 65 and above (% of total population)	7.24664	% of population	2026-07-13	https://api.worldbank.org/v2/en/indicator/SP.POP.65UP.TO.ZS?downloadformat=csv
GRL	Greenland	Europe & Central Asia	High income	2013	SP.POP.65UP.TO.ZS	Population ages 65 and above (% of total population)	7.41157	% of population	2026-07-13	https://api.worldbank.org/v2/en/indicator/SP.POP.65UP.TO.ZS?downloadformat=csv
GRL	Greenland	Europe & Central Asia	High income	2014	SP.POP.65UP.TO.ZS	Population ages 65 and above (% of total population)	7.54366	% of population	2026-07-13	https://api.worldbank.org/v2/en/indicator/SP.POP.65UP.TO.ZS?downloadformat=csv
GRL	Greenland	Europe & Central Asia	High income	2015	SP.POP.65UP.TO.ZS	Population ages 65 and above (% of total population)	7.71675	% of population	2026-07-13	https://api.worldbank.org/v2/en/indicator/SP.POP.65UP.TO.ZS?downloadformat=csv
GRL	Greenland	Europe & Central Asia	High income	2016	SP.POP.65UP.TO.ZS	Population ages 65 and above (% of total population)	7.95294	% of population	2026-07-13	https://api.worldbank.org/v2/en/indicator/SP.POP.65UP.TO.ZS?downloadformat=csv
GRL	Greenland	Europe & Central Asia	High income	2017	SP.POP.65UP.TO.ZS	Population ages 65 and above (% of total population)	8.18337	% of population	2026-07-13	https://api.worldbank.org/v2/en/indicator/SP.POP.65UP.TO.ZS?downloadformat=csv
GRL	Greenland	Europe & Central Asia	High income	2018	SP.POP.65UP.TO.ZS	Population ages 65 and above (% of total population)	8.38542	% of population	2026-07-13	https://api.worldbank.org/v2/en/indicator/SP.POP.65UP.TO.ZS?downloadformat=csv
GRL	Greenland	Europe & Central Asia	High income	2019	SP.POP.65UP.TO.ZS	Population ages 65 and above (% of total population)	8.58444	% of population	2026-07-13	https://api.worldbank.org/v2/en/indicator/SP.POP.65UP.TO.ZS?downloadformat=csv
GRL	Greenland	Europe & Central Asia	High income	2020	SP.POP.65UP.TO.ZS	Population ages 65 and above (% of total population)	8.84459	% of population	2026-07-13	https://api.worldbank.org/v2/en/indicator/SP.POP.65UP.TO.ZS?downloadformat=csv
GRL	Greenland	Europe & Central Asia	High income	2021	SP.POP.65UP.TO.ZS	Population ages 65 and above (% of total population)	9.18605	% of population	2026-07-13	https://api.worldbank.org/v2/en/indicator/SP.POP.65UP.TO.ZS?downloadformat=csv
GRL	Greenland	Europe & Central Asia	High income	2022	SP.POP.65UP.TO.ZS	Population ages 65 and above (% of total population)	9.57841	% of population	2026-07-13	https://api.worldbank.org/v2/en/indicator/SP.POP.65UP.TO.ZS?downloadformat=csv
GRL	Greenland	Europe & Central Asia	High income	2023	SP.POP.65UP.TO.ZS	Population ages 65 and above (% of total population)	10.1194	% of population	2026-07-13	https://api.worldbank.org/v2/en/indicator/SP.POP.65UP.TO.ZS?downloadformat=csv
GTM	Guatemala	Latin America & Caribbean	Upper middle income	2010	SP.POP.65UP.TO.ZS	Population ages 65 and above (% of total population)	3.89839	% of population	2026-07-13	https://api.worldbank.org/v2/en/indicator/SP.POP.65UP.TO.ZS?downloadformat=csv
GTM	Guatemala	Latin America & Caribbean	Upper middle income	2011	SP.POP.65UP.TO.ZS	Population ages 65 and above (% of total population)	3.93468	% of population	2026-07-13	https://api.worldbank.org/v2/en/indicator/SP.POP.65UP.TO.ZS?downloadformat=csv
GTM	Guatemala	Latin America & Caribbean	Upper middle income	2012	SP.POP.65UP.TO.ZS	Population ages 65 and above (% of total population)	3.97675	% of population	2026-07-13	https://api.worldbank.org/v2/en/indicator/SP.POP.65UP.TO.ZS?downloadformat=csv
GTM	Guatemala	Latin America & Caribbean	Upper middle income	2013	SP.POP.65UP.TO.ZS	Population ages 65 and above (% of total population)	4.02901	% of population	2026-07-13	https://api.worldbank.org/v2/en/indicator/SP.POP.65UP.TO.ZS?downloadformat=csv
GTM	Guatemala	Latin America & Caribbean	Upper middle income	2014	SP.POP.65UP.TO.ZS	Population ages 65 and above (% of total population)	4.0897	% of population	2026-07-13	https://api.worldbank.org/v2/en/indicator/SP.POP.65UP.TO.ZS?downloadformat=csv
GTM	Guatemala	Latin America & Caribbean	Upper middle income	2015	SP.POP.65UP.TO.ZS	Population ages 65 and above (% of total population)	4.15189	% of population	2026-07-13	https://api.worldbank.org/v2/en/indicator/SP.POP.65UP.TO.ZS?downloadformat=csv
GTM	Guatemala	Latin America & Caribbean	Upper middle income	2016	SP.POP.65UP.TO.ZS	Population ages 65 and above (% of total population)	4.216	% of population	2026-07-13	https://api.worldbank.org/v2/en/indicator/SP.POP.65UP.TO.ZS?downloadformat=csv
GTM	Guatemala	Latin America & Caribbean	Upper middle income	2017	SP.POP.65UP.TO.ZS	Population ages 65 and above (% of total population)	4.28939	% of population	2026-07-13	https://api.worldbank.org/v2/en/indicator/SP.POP.65UP.TO.ZS?downloadformat=csv
GTM	Guatemala	Latin America & Caribbean	Upper middle income	2018	SP.POP.65UP.TO.ZS	Population ages 65 and above (% of total population)	4.37433	% of population	2026-07-13	https://api.worldbank.org/v2/en/indicator/SP.POP.65UP.TO.ZS?downloadformat=csv
GTM	Guatemala	Latin America & Caribbean	Upper middle income	2019	SP.POP.65UP.TO.ZS	Population ages 65 and above (% of total population)	4.46875	% of population	2026-07-13	https://api.worldbank.org/v2/en/indicator/SP.POP.65UP.TO.ZS?downloadformat=csv
GTM	Guatemala	Latin America & Caribbean	Upper middle income	2020	SP.POP.65UP.TO.ZS	Population ages 65 and above (% of total population)	4.54512	% of population	2026-07-13	https://api.worldbank.org/v2/en/indicator/SP.POP.65UP.TO.ZS?downloadformat=csv
GTM	Guatemala	Latin America & Caribbean	Upper middle income	2021	SP.POP.65UP.TO.ZS	Population ages 65 and above (% of total population)	4.57681	% of population	2026-07-13	https://api.worldbank.org/v2/en/indicator/SP.POP.65UP.TO.ZS?downloadformat=csv
GTM	Guatemala	Latin America & Caribbean	Upper middle income	2022	SP.POP.65UP.TO.ZS	Population ages 65 and above (% of total population)	4.62989	% of population	2026-07-13	https://api.worldbank.org/v2/en/indicator/SP.POP.65UP.TO.ZS?downloadformat=csv
GTM	Guatemala	Latin America & Caribbean	Upper middle income	2023	SP.POP.65UP.TO.ZS	Population ages 65 and above (% of total population)	4.73474	% of population	2026-07-13	https://api.worldbank.org/v2/en/indicator/SP.POP.65UP.TO.ZS?downloadformat=csv
GUM	Guam	East Asia & Pacific	High income	2010	SP.POP.65UP.TO.ZS	Population ages 65 and above (% of total population)	6.55231	% of population	2026-07-13	https://api.worldbank.org/v2/en/indicator/SP.POP.65UP.TO.ZS?downloadformat=csv
GUM	Guam	East Asia & Pacific	High income	2011	SP.POP.65UP.TO.ZS	Population ages 65 and above (% of total population)	6.8709	% of population	2026-07-13	https://api.worldbank.org/v2/en/indicator/SP.POP.65UP.TO.ZS?downloadformat=csv
GUM	Guam	East Asia & Pacific	High income	2012	SP.POP.65UP.TO.ZS	Population ages 65 and above (% of total population)	7.25904	% of population	2026-07-13	https://api.worldbank.org/v2/en/indicator/SP.POP.65UP.TO.ZS?downloadformat=csv
GUM	Guam	East Asia & Pacific	High income	2013	SP.POP.65UP.TO.ZS	Population ages 65 and above (% of total population)	7.67534	% of population	2026-07-13	https://api.worldbank.org/v2/en/indicator/SP.POP.65UP.TO.ZS?downloadformat=csv
GUM	Guam	East Asia & Pacific	High income	2014	SP.POP.65UP.TO.ZS	Population ages 65 and above (% of total population)	8.10824	% of population	2026-07-13	https://api.worldbank.org/v2/en/indicator/SP.POP.65UP.TO.ZS?downloadformat=csv
GUM	Guam	East Asia & Pacific	High income	2015	SP.POP.65UP.TO.ZS	Population ages 65 and above (% of total population)	8.54676	% of population	2026-07-13	https://api.worldbank.org/v2/en/indicator/SP.POP.65UP.TO.ZS?downloadformat=csv
GUM	Guam	East Asia & Pacific	High income	2016	SP.POP.65UP.TO.ZS	Population ages 65 and above (% of total population)	8.98477	% of population	2026-07-13	https://api.worldbank.org/v2/en/indicator/SP.POP.65UP.TO.ZS?downloadformat=csv
GUM	Guam	East Asia & Pacific	High income	2017	SP.POP.65UP.TO.ZS	Population ages 65 and above (% of total population)	9.42749	% of population	2026-07-13	https://api.worldbank.org/v2/en/indicator/SP.POP.65UP.TO.ZS?downloadformat=csv
GUM	Guam	East Asia & Pacific	High income	2018	SP.POP.65UP.TO.ZS	Population ages 65 and above (% of total population)	9.87647	% of population	2026-07-13	https://api.worldbank.org/v2/en/indicator/SP.POP.65UP.TO.ZS?downloadformat=csv
GUM	Guam	East Asia & Pacific	High income	2019	SP.POP.65UP.TO.ZS	Population ages 65 and above (% of total population)	10.3311	% of population	2026-07-13	https://api.worldbank.org/v2/en/indicator/SP.POP.65UP.TO.ZS?downloadformat=csv
GUM	Guam	East Asia & Pacific	High income	2020	SP.POP.65UP.TO.ZS	Population ages 65 and above (% of total population)	10.7713	% of population	2026-07-13	https://api.worldbank.org/v2/en/indicator/SP.POP.65UP.TO.ZS?downloadformat=csv
GUM	Guam	East Asia & Pacific	High income	2021	SP.POP.65UP.TO.ZS	Population ages 65 and above (% of total population)	11.1937	% of population	2026-07-13	https://api.worldbank.org/v2/en/indicator/SP.POP.65UP.TO.ZS?downloadformat=csv
GUM	Guam	East Asia & Pacific	High income	2022	SP.POP.65UP.TO.ZS	Population ages 65 and above (% of total population)	11.6412	% of population	2026-07-13	https://api.worldbank.org/v2/en/indicator/SP.POP.65UP.TO.ZS?downloadformat=csv
GUM	Guam	East Asia & Pacific	High income	2023	SP.POP.65UP.TO.ZS	Population ages 65 and above (% of total population)	12.1169	% of population	2026-07-13	https://api.worldbank.org/v2/en/indicator/SP.POP.65UP.TO.ZS?downloadformat=csv
GUY	Guyana	Latin America & Caribbean	High income	2010	SP.POP.65UP.TO.ZS	Population ages 65 and above (% of total population)	4.61337	% of population	2026-07-13	https://api.worldbank.org/v2/en/indicator/SP.POP.65UP.TO.ZS?downloadformat=csv
GUY	Guyana	Latin America & Caribbean	High income	2011	SP.POP.65UP.TO.ZS	Population ages 65 and above (% of total population)	4.76946	% of population	2026-07-13	https://api.worldbank.org/v2/en/indicator/SP.POP.65UP.TO.ZS?downloadformat=csv
GUY	Guyana	Latin America & Caribbean	High income	2012	SP.POP.65UP.TO.ZS	Population ages 65 and above (% of total population)	4.91177	% of population	2026-07-13	https://api.worldbank.org/v2/en/indicator/SP.POP.65UP.TO.ZS?downloadformat=csv
GUY	Guyana	Latin America & Caribbean	High income	2013	SP.POP.65UP.TO.ZS	Population ages 65 and above (% of total population)	5.03399	% of population	2026-07-13	https://api.worldbank.org/v2/en/indicator/SP.POP.65UP.TO.ZS?downloadformat=csv
GUY	Guyana	Latin America & Caribbean	High income	2014	SP.POP.65UP.TO.ZS	Population ages 65 and above (% of total population)	5.16799	% of population	2026-07-13	https://api.worldbank.org/v2/en/indicator/SP.POP.65UP.TO.ZS?downloadformat=csv
GUY	Guyana	Latin America & Caribbean	High income	2015	SP.POP.65UP.TO.ZS	Population ages 65 and above (% of total population)	5.31234	% of population	2026-07-13	https://api.worldbank.org/v2/en/indicator/SP.POP.65UP.TO.ZS?downloadformat=csv
GUY	Guyana	Latin America & Caribbean	High income	2016	SP.POP.65UP.TO.ZS	Population ages 65 and above (% of total population)	5.4639	% of population	2026-07-13	https://api.worldbank.org/v2/en/indicator/SP.POP.65UP.TO.ZS?downloadformat=csv
GUY	Guyana	Latin America & Caribbean	High income	2017	SP.POP.65UP.TO.ZS	Population ages 65 and above (% of total population)	5.62384	% of population	2026-07-13	https://api.worldbank.org/v2/en/indicator/SP.POP.65UP.TO.ZS?downloadformat=csv
GUY	Guyana	Latin America & Caribbean	High income	2018	SP.POP.65UP.TO.ZS	Population ages 65 and above (% of total population)	5.68356	% of population	2026-07-13	https://api.worldbank.org/v2/en/indicator/SP.POP.65UP.TO.ZS?downloadformat=csv
GUY	Guyana	Latin America & Caribbean	High income	2019	SP.POP.65UP.TO.ZS	Population ages 65 and above (% of total population)	5.79882	% of population	2026-07-13	https://api.worldbank.org/v2/en/indicator/SP.POP.65UP.TO.ZS?downloadformat=csv
GUY	Guyana	Latin America & Caribbean	High income	2020	SP.POP.65UP.TO.ZS	Population ages 65 and above (% of total population)	6.00113	% of population	2026-07-13	https://api.worldbank.org/v2/en/indicator/SP.POP.65UP.TO.ZS?downloadformat=csv
GUY	Guyana	Latin America & Caribbean	High income	2021	SP.POP.65UP.TO.ZS	Population ages 65 and above (% of total population)	6.08125	% of population	2026-07-13	https://api.worldbank.org/v2/en/indicator/SP.POP.65UP.TO.ZS?downloadformat=csv
GUY	Guyana	Latin America & Caribbean	High income	2022	SP.POP.65UP.TO.ZS	Population ages 65 and above (% of total population)	6.22246	% of population	2026-07-13	https://api.worldbank.org/v2/en/indicator/SP.POP.65UP.TO.ZS?downloadformat=csv
GUY	Guyana	Latin America & Caribbean	High income	2023	SP.POP.65UP.TO.ZS	Population ages 65 and above (% of total population)	6.47956	% of population	2026-07-13	https://api.worldbank.org/v2/en/indicator/SP.POP.65UP.TO.ZS?downloadformat=csv
HKG	Hong Kong SAR, China	East Asia & Pacific	High income	2010	SP.POP.65UP.TO.ZS	Population ages 65 and above (% of total population)	13.1976	% of population	2026-07-13	https://api.worldbank.org/v2/en/indicator/SP.POP.65UP.TO.ZS?downloadformat=csv
HKG	Hong Kong SAR, China	East Asia & Pacific	High income	2011	SP.POP.65UP.TO.ZS	Population ages 65 and above (% of total population)	13.4869	% of population	2026-07-13	https://api.worldbank.org/v2/en/indicator/SP.POP.65UP.TO.ZS?downloadformat=csv
HKG	Hong Kong SAR, China	East Asia & Pacific	High income	2012	SP.POP.65UP.TO.ZS	Population ages 65 and above (% of total population)	13.8383	% of population	2026-07-13	https://api.worldbank.org/v2/en/indicator/SP.POP.65UP.TO.ZS?downloadformat=csv
HKG	Hong Kong SAR, China	East Asia & Pacific	High income	2013	SP.POP.65UP.TO.ZS	Population ages 65 and above (% of total population)	14.2605	% of population	2026-07-13	https://api.worldbank.org/v2/en/indicator/SP.POP.65UP.TO.ZS?downloadformat=csv
HKG	Hong Kong SAR, China	East Asia & Pacific	High income	2014	SP.POP.65UP.TO.ZS	Population ages 65 and above (% of total population)	14.7773	% of population	2026-07-13	https://api.worldbank.org/v2/en/indicator/SP.POP.65UP.TO.ZS?downloadformat=csv
HKG	Hong Kong SAR, China	East Asia & Pacific	High income	2015	SP.POP.65UP.TO.ZS	Population ages 65 and above (% of total population)	15.3826	% of population	2026-07-13	https://api.worldbank.org/v2/en/indicator/SP.POP.65UP.TO.ZS?downloadformat=csv
HKG	Hong Kong SAR, China	East Asia & Pacific	High income	2016	SP.POP.65UP.TO.ZS	Population ages 65 and above (% of total population)	15.9951	% of population	2026-07-13	https://api.worldbank.org/v2/en/indicator/SP.POP.65UP.TO.ZS?downloadformat=csv
HKG	Hong Kong SAR, China	East Asia & Pacific	High income	2017	SP.POP.65UP.TO.ZS	Population ages 65 and above (% of total population)	16.5707	% of population	2026-07-13	https://api.worldbank.org/v2/en/indicator/SP.POP.65UP.TO.ZS?downloadformat=csv
HKG	Hong Kong SAR, China	East Asia & Pacific	High income	2018	SP.POP.65UP.TO.ZS	Population ages 65 and above (% of total population)	17.1963	% of population	2026-07-13	https://api.worldbank.org/v2/en/indicator/SP.POP.65UP.TO.ZS?downloadformat=csv
HKG	Hong Kong SAR, China	East Asia & Pacific	High income	2019	SP.POP.65UP.TO.ZS	Population ages 65 and above (% of total population)	17.9525	% of population	2026-07-13	https://api.worldbank.org/v2/en/indicator/SP.POP.65UP.TO.ZS?downloadformat=csv
HKG	Hong Kong SAR, China	East Asia & Pacific	High income	2020	SP.POP.65UP.TO.ZS	Population ages 65 and above (% of total population)	18.8253	% of population	2026-07-13	https://api.worldbank.org/v2/en/indicator/SP.POP.65UP.TO.ZS?downloadformat=csv
HKG	Hong Kong SAR, China	East Asia & Pacific	High income	2021	SP.POP.65UP.TO.ZS	Population ages 65 and above (% of total population)	19.7549	% of population	2026-07-13	https://api.worldbank.org/v2/en/indicator/SP.POP.65UP.TO.ZS?downloadformat=csv
HKG	Hong Kong SAR, China	East Asia & Pacific	High income	2022	SP.POP.65UP.TO.ZS	Population ages 65 and above (% of total population)	20.6844	% of population	2026-07-13	https://api.worldbank.org/v2/en/indicator/SP.POP.65UP.TO.ZS?downloadformat=csv
HKG	Hong Kong SAR, China	East Asia & Pacific	High income	2023	SP.POP.65UP.TO.ZS	Population ages 65 and above (% of total population)	21.6453	% of population	2026-07-13	https://api.worldbank.org/v2/en/indicator/SP.POP.65UP.TO.ZS?downloadformat=csv
HND	Honduras	Latin America & Caribbean	Lower middle income	2010	SP.POP.65UP.TO.ZS	Population ages 65 and above (% of total population)	3.04945	% of population	2026-07-13	https://api.worldbank.org/v2/en/indicator/SP.POP.65UP.TO.ZS?downloadformat=csv
HND	Honduras	Latin America & Caribbean	Lower middle income	2011	SP.POP.65UP.TO.ZS	Population ages 65 and above (% of total population)	3.0914	% of population	2026-07-13	https://api.worldbank.org/v2/en/indicator/SP.POP.65UP.TO.ZS?downloadformat=csv
HND	Honduras	Latin America & Caribbean	Lower middle income	2012	SP.POP.65UP.TO.ZS	Population ages 65 and above (% of total population)	3.1481	% of population	2026-07-13	https://api.worldbank.org/v2/en/indicator/SP.POP.65UP.TO.ZS?downloadformat=csv
HND	Honduras	Latin America & Caribbean	Lower middle income	2013	SP.POP.65UP.TO.ZS	Population ages 65 and above (% of total population)	3.22202	% of population	2026-07-13	https://api.worldbank.org/v2/en/indicator/SP.POP.65UP.TO.ZS?downloadformat=csv
HND	Honduras	Latin America & Caribbean	Lower middle income	2014	SP.POP.65UP.TO.ZS	Population ages 65 and above (% of total population)	3.31527	% of population	2026-07-13	https://api.worldbank.org/v2/en/indicator/SP.POP.65UP.TO.ZS?downloadformat=csv
HND	Honduras	Latin America & Caribbean	Lower middle income	2015	SP.POP.65UP.TO.ZS	Population ages 65 and above (% of total population)	3.42269	% of population	2026-07-13	https://api.worldbank.org/v2/en/indicator/SP.POP.65UP.TO.ZS?downloadformat=csv
HND	Honduras	Latin America & Caribbean	Lower middle income	2016	SP.POP.65UP.TO.ZS	Population ages 65 and above (% of total population)	3.53529	% of population	2026-07-13	https://api.worldbank.org/v2/en/indicator/SP.POP.65UP.TO.ZS?downloadformat=csv
HND	Honduras	Latin America & Caribbean	Lower middle income	2017	SP.POP.65UP.TO.ZS	Population ages 65 and above (% of total population)	3.65147	% of population	2026-07-13	https://api.worldbank.org/v2/en/indicator/SP.POP.65UP.TO.ZS?downloadformat=csv
HND	Honduras	Latin America & Caribbean	Lower middle income	2018	SP.POP.65UP.TO.ZS	Population ages 65 and above (% of total population)	3.76997	% of population	2026-07-13	https://api.worldbank.org/v2/en/indicator/SP.POP.65UP.TO.ZS?downloadformat=csv
HND	Honduras	Latin America & Caribbean	Lower middle income	2019	SP.POP.65UP.TO.ZS	Population ages 65 and above (% of total population)	3.88984	% of population	2026-07-13	https://api.worldbank.org/v2/en/indicator/SP.POP.65UP.TO.ZS?downloadformat=csv
HND	Honduras	Latin America & Caribbean	Lower middle income	2020	SP.POP.65UP.TO.ZS	Population ages 65 and above (% of total population)	3.99409	% of population	2026-07-13	https://api.worldbank.org/v2/en/indicator/SP.POP.65UP.TO.ZS?downloadformat=csv
HND	Honduras	Latin America & Caribbean	Lower middle income	2021	SP.POP.65UP.TO.ZS	Population ages 65 and above (% of total population)	4.07064	% of population	2026-07-13	https://api.worldbank.org/v2/en/indicator/SP.POP.65UP.TO.ZS?downloadformat=csv
HND	Honduras	Latin America & Caribbean	Lower middle income	2022	SP.POP.65UP.TO.ZS	Population ages 65 and above (% of total population)	4.16665	% of population	2026-07-13	https://api.worldbank.org/v2/en/indicator/SP.POP.65UP.TO.ZS?downloadformat=csv
HND	Honduras	Latin America & Caribbean	Lower middle income	2023	SP.POP.65UP.TO.ZS	Population ages 65 and above (% of total population)	4.29272	% of population	2026-07-13	https://api.worldbank.org/v2/en/indicator/SP.POP.65UP.TO.ZS?downloadformat=csv
HRV	Croatia	Europe & Central Asia	High income	2010	SP.POP.65UP.TO.ZS	Population ages 65 and above (% of total population)	17.8776	% of population	2026-07-13	https://api.worldbank.org/v2/en/indicator/SP.POP.65UP.TO.ZS?downloadformat=csv
HRV	Croatia	Europe & Central Asia	High income	2011	SP.POP.65UP.TO.ZS	Population ages 65 and above (% of total population)	17.9482	% of population	2026-07-13	https://api.worldbank.org/v2/en/indicator/SP.POP.65UP.TO.ZS?downloadformat=csv
HRV	Croatia	Europe & Central Asia	High income	2012	SP.POP.65UP.TO.ZS	Population ages 65 and above (% of total population)	18.2005	% of population	2026-07-13	https://api.worldbank.org/v2/en/indicator/SP.POP.65UP.TO.ZS?downloadformat=csv
HRV	Croatia	Europe & Central Asia	High income	2013	SP.POP.65UP.TO.ZS	Population ages 65 and above (% of total population)	18.4766	% of population	2026-07-13	https://api.worldbank.org/v2/en/indicator/SP.POP.65UP.TO.ZS?downloadformat=csv
HRV	Croatia	Europe & Central Asia	High income	2014	SP.POP.65UP.TO.ZS	Population ages 65 and above (% of total population)	18.8122	% of population	2026-07-13	https://api.worldbank.org/v2/en/indicator/SP.POP.65UP.TO.ZS?downloadformat=csv
HRV	Croatia	Europe & Central Asia	High income	2015	SP.POP.65UP.TO.ZS	Population ages 65 and above (% of total population)	19.2311	% of population	2026-07-13	https://api.worldbank.org/v2/en/indicator/SP.POP.65UP.TO.ZS?downloadformat=csv
HRV	Croatia	Europe & Central Asia	High income	2016	SP.POP.65UP.TO.ZS	Population ages 65 and above (% of total population)	19.6581	% of population	2026-07-13	https://api.worldbank.org/v2/en/indicator/SP.POP.65UP.TO.ZS?downloadformat=csv
HRV	Croatia	Europe & Central Asia	High income	2017	SP.POP.65UP.TO.ZS	Population ages 65 and above (% of total population)	20.1354	% of population	2026-07-13	https://api.worldbank.org/v2/en/indicator/SP.POP.65UP.TO.ZS?downloadformat=csv
HRV	Croatia	Europe & Central Asia	High income	2018	SP.POP.65UP.TO.ZS	Population ages 65 and above (% of total population)	20.6683	% of population	2026-07-13	https://api.worldbank.org/v2/en/indicator/SP.POP.65UP.TO.ZS?downloadformat=csv
HRV	Croatia	Europe & Central Asia	High income	2019	SP.POP.65UP.TO.ZS	Population ages 65 and above (% of total population)	21.1822	% of population	2026-07-13	https://api.worldbank.org/v2/en/indicator/SP.POP.65UP.TO.ZS?downloadformat=csv
HRV	Croatia	Europe & Central Asia	High income	2020	SP.POP.65UP.TO.ZS	Population ages 65 and above (% of total population)	21.6662	% of population	2026-07-13	https://api.worldbank.org/v2/en/indicator/SP.POP.65UP.TO.ZS?downloadformat=csv
HRV	Croatia	Europe & Central Asia	High income	2021	SP.POP.65UP.TO.ZS	Population ages 65 and above (% of total population)	22.1007	% of population	2026-07-13	https://api.worldbank.org/v2/en/indicator/SP.POP.65UP.TO.ZS?downloadformat=csv
HRV	Croatia	Europe & Central Asia	High income	2022	SP.POP.65UP.TO.ZS	Population ages 65 and above (% of total population)	22.4847	% of population	2026-07-13	https://api.worldbank.org/v2/en/indicator/SP.POP.65UP.TO.ZS?downloadformat=csv
HRV	Croatia	Europe & Central Asia	High income	2023	SP.POP.65UP.TO.ZS	Population ages 65 and above (% of total population)	22.8154	% of population	2026-07-13	https://api.worldbank.org/v2/en/indicator/SP.POP.65UP.TO.ZS?downloadformat=csv
HTI	Haiti	Latin America & Caribbean	Lower middle income	2010	SP.POP.65UP.TO.ZS	Population ages 65 and above (% of total population)	3.91456	% of population	2026-07-13	https://api.worldbank.org/v2/en/indicator/SP.POP.65UP.TO.ZS?downloadformat=csv
HTI	Haiti	Latin America & Caribbean	Lower middle income	2011	SP.POP.65UP.TO.ZS	Population ages 65 and above (% of total population)	3.92535	% of population	2026-07-13	https://api.worldbank.org/v2/en/indicator/SP.POP.65UP.TO.ZS?downloadformat=csv
HTI	Haiti	Latin America & Caribbean	Lower middle income	2012	SP.POP.65UP.TO.ZS	Population ages 65 and above (% of total population)	3.96632	% of population	2026-07-13	https://api.worldbank.org/v2/en/indicator/SP.POP.65UP.TO.ZS?downloadformat=csv
HTI	Haiti	Latin America & Caribbean	Lower middle income	2013	SP.POP.65UP.TO.ZS	Population ages 65 and above (% of total population)	4.01343	% of population	2026-07-13	https://api.worldbank.org/v2/en/indicator/SP.POP.65UP.TO.ZS?downloadformat=csv
HTI	Haiti	Latin America & Caribbean	Lower middle income	2014	SP.POP.65UP.TO.ZS	Population ages 65 and above (% of total population)	4.0611	% of population	2026-07-13	https://api.worldbank.org/v2/en/indicator/SP.POP.65UP.TO.ZS?downloadformat=csv
HTI	Haiti	Latin America & Caribbean	Lower middle income	2015	SP.POP.65UP.TO.ZS	Population ages 65 and above (% of total population)	4.11117	% of population	2026-07-13	https://api.worldbank.org/v2/en/indicator/SP.POP.65UP.TO.ZS?downloadformat=csv
HTI	Haiti	Latin America & Caribbean	Lower middle income	2016	SP.POP.65UP.TO.ZS	Population ages 65 and above (% of total population)	4.16856	% of population	2026-07-13	https://api.worldbank.org/v2/en/indicator/SP.POP.65UP.TO.ZS?downloadformat=csv
HTI	Haiti	Latin America & Caribbean	Lower middle income	2017	SP.POP.65UP.TO.ZS	Population ages 65 and above (% of total population)	4.2311	% of population	2026-07-13	https://api.worldbank.org/v2/en/indicator/SP.POP.65UP.TO.ZS?downloadformat=csv
HTI	Haiti	Latin America & Caribbean	Lower middle income	2018	SP.POP.65UP.TO.ZS	Population ages 65 and above (% of total population)	4.29882	% of population	2026-07-13	https://api.worldbank.org/v2/en/indicator/SP.POP.65UP.TO.ZS?downloadformat=csv
HTI	Haiti	Latin America & Caribbean	Lower middle income	2019	SP.POP.65UP.TO.ZS	Population ages 65 and above (% of total population)	4.37038	% of population	2026-07-13	https://api.worldbank.org/v2/en/indicator/SP.POP.65UP.TO.ZS?downloadformat=csv
HTI	Haiti	Latin America & Caribbean	Lower middle income	2020	SP.POP.65UP.TO.ZS	Population ages 65 and above (% of total population)	4.43421	% of population	2026-07-13	https://api.worldbank.org/v2/en/indicator/SP.POP.65UP.TO.ZS?downloadformat=csv
HTI	Haiti	Latin America & Caribbean	Lower middle income	2021	SP.POP.65UP.TO.ZS	Population ages 65 and above (% of total population)	4.48426	% of population	2026-07-13	https://api.worldbank.org/v2/en/indicator/SP.POP.65UP.TO.ZS?downloadformat=csv
HTI	Haiti	Latin America & Caribbean	Lower middle income	2022	SP.POP.65UP.TO.ZS	Population ages 65 and above (% of total population)	4.54072	% of population	2026-07-13	https://api.worldbank.org/v2/en/indicator/SP.POP.65UP.TO.ZS?downloadformat=csv
HTI	Haiti	Latin America & Caribbean	Lower middle income	2023	SP.POP.65UP.TO.ZS	Population ages 65 and above (% of total population)	4.61815	% of population	2026-07-13	https://api.worldbank.org/v2/en/indicator/SP.POP.65UP.TO.ZS?downloadformat=csv
HUN	Hungary	Europe & Central Asia	High income	2010	SP.POP.65UP.TO.ZS	Population ages 65 and above (% of total population)	16.4983	% of population	2026-07-13	https://api.worldbank.org/v2/en/indicator/SP.POP.65UP.TO.ZS?downloadformat=csv
HUN	Hungary	Europe & Central Asia	High income	2011	SP.POP.65UP.TO.ZS	Population ages 65 and above (% of total population)	16.7026	% of population	2026-07-13	https://api.worldbank.org/v2/en/indicator/SP.POP.65UP.TO.ZS?downloadformat=csv
HUN	Hungary	Europe & Central Asia	High income	2012	SP.POP.65UP.TO.ZS	Population ages 65 and above (% of total population)	16.992	% of population	2026-07-13	https://api.worldbank.org/v2/en/indicator/SP.POP.65UP.TO.ZS?downloadformat=csv
HUN	Hungary	Europe & Central Asia	High income	2013	SP.POP.65UP.TO.ZS	Population ages 65 and above (% of total population)	17.3215	% of population	2026-07-13	https://api.worldbank.org/v2/en/indicator/SP.POP.65UP.TO.ZS?downloadformat=csv
HUN	Hungary	Europe & Central Asia	High income	2014	SP.POP.65UP.TO.ZS	Population ages 65 and above (% of total population)	17.6863	% of population	2026-07-13	https://api.worldbank.org/v2/en/indicator/SP.POP.65UP.TO.ZS?downloadformat=csv
HUN	Hungary	Europe & Central Asia	High income	2015	SP.POP.65UP.TO.ZS	Population ages 65 and above (% of total population)	18.056	% of population	2026-07-13	https://api.worldbank.org/v2/en/indicator/SP.POP.65UP.TO.ZS?downloadformat=csv
HUN	Hungary	Europe & Central Asia	High income	2016	SP.POP.65UP.TO.ZS	Population ages 65 and above (% of total population)	18.4383	% of population	2026-07-13	https://api.worldbank.org/v2/en/indicator/SP.POP.65UP.TO.ZS?downloadformat=csv
HUN	Hungary	Europe & Central Asia	High income	2017	SP.POP.65UP.TO.ZS	Population ages 65 and above (% of total population)	18.7797	% of population	2026-07-13	https://api.worldbank.org/v2/en/indicator/SP.POP.65UP.TO.ZS?downloadformat=csv
HUN	Hungary	Europe & Central Asia	High income	2018	SP.POP.65UP.TO.ZS	Population ages 65 and above (% of total population)	19.1292	% of population	2026-07-13	https://api.worldbank.org/v2/en/indicator/SP.POP.65UP.TO.ZS?downloadformat=csv
HUN	Hungary	Europe & Central Asia	High income	2019	SP.POP.65UP.TO.ZS	Population ages 65 and above (% of total population)	19.6029	% of population	2026-07-13	https://api.worldbank.org/v2/en/indicator/SP.POP.65UP.TO.ZS?downloadformat=csv
HUN	Hungary	Europe & Central Asia	High income	2020	SP.POP.65UP.TO.ZS	Population ages 65 and above (% of total population)	20.0907	% of population	2026-07-13	https://api.worldbank.org/v2/en/indicator/SP.POP.65UP.TO.ZS?downloadformat=csv
HUN	Hungary	Europe & Central Asia	High income	2021	SP.POP.65UP.TO.ZS	Population ages 65 and above (% of total population)	20.405	% of population	2026-07-13	https://api.worldbank.org/v2/en/indicator/SP.POP.65UP.TO.ZS?downloadformat=csv
HUN	Hungary	Europe & Central Asia	High income	2022	SP.POP.65UP.TO.ZS	Population ages 65 and above (% of total population)	20.6076	% of population	2026-07-13	https://api.worldbank.org/v2/en/indicator/SP.POP.65UP.TO.ZS?downloadformat=csv
HUN	Hungary	Europe & Central Asia	High income	2023	SP.POP.65UP.TO.ZS	Population ages 65 and above (% of total population)	20.8191	% of population	2026-07-13	https://api.worldbank.org/v2/en/indicator/SP.POP.65UP.TO.ZS?downloadformat=csv
IDN	Indonesia	East Asia & Pacific	Upper middle income	2010	SP.POP.65UP.TO.ZS	Population ages 65 and above (% of total population)	5.88112	% of population	2026-07-13	https://api.worldbank.org/v2/en/indicator/SP.POP.65UP.TO.ZS?downloadformat=csv
IDN	Indonesia	East Asia & Pacific	Upper middle income	2011	SP.POP.65UP.TO.ZS	Population ages 65 and above (% of total population)	5.92975	% of population	2026-07-13	https://api.worldbank.org/v2/en/indicator/SP.POP.65UP.TO.ZS?downloadformat=csv
IDN	Indonesia	East Asia & Pacific	Upper middle income	2012	SP.POP.65UP.TO.ZS	Population ages 65 and above (% of total population)	5.97203	% of population	2026-07-13	https://api.worldbank.org/v2/en/indicator/SP.POP.65UP.TO.ZS?downloadformat=csv
IDN	Indonesia	East Asia & Pacific	Upper middle income	2013	SP.POP.65UP.TO.ZS	Population ages 65 and above (% of total population)	6.00969	% of population	2026-07-13	https://api.worldbank.org/v2/en/indicator/SP.POP.65UP.TO.ZS?downloadformat=csv
IDN	Indonesia	East Asia & Pacific	Upper middle income	2014	SP.POP.65UP.TO.ZS	Population ages 65 and above (% of total population)	6.04134	% of population	2026-07-13	https://api.worldbank.org/v2/en/indicator/SP.POP.65UP.TO.ZS?downloadformat=csv
IDN	Indonesia	East Asia & Pacific	Upper middle income	2015	SP.POP.65UP.TO.ZS	Population ages 65 and above (% of total population)	6.08185	% of population	2026-07-13	https://api.worldbank.org/v2/en/indicator/SP.POP.65UP.TO.ZS?downloadformat=csv
IDN	Indonesia	East Asia & Pacific	Upper middle income	2016	SP.POP.65UP.TO.ZS	Population ages 65 and above (% of total population)	6.14856	% of population	2026-07-13	https://api.worldbank.org/v2/en/indicator/SP.POP.65UP.TO.ZS?downloadformat=csv
IDN	Indonesia	East Asia & Pacific	Upper middle income	2017	SP.POP.65UP.TO.ZS	Population ages 65 and above (% of total population)	6.23843	% of population	2026-07-13	https://api.worldbank.org/v2/en/indicator/SP.POP.65UP.TO.ZS?downloadformat=csv
IDN	Indonesia	East Asia & Pacific	Upper middle income	2018	SP.POP.65UP.TO.ZS	Population ages 65 and above (% of total population)	6.35096	% of population	2026-07-13	https://api.worldbank.org/v2/en/indicator/SP.POP.65UP.TO.ZS?downloadformat=csv
IDN	Indonesia	East Asia & Pacific	Upper middle income	2019	SP.POP.65UP.TO.ZS	Population ages 65 and above (% of total population)	6.48568	% of population	2026-07-13	https://api.worldbank.org/v2/en/indicator/SP.POP.65UP.TO.ZS?downloadformat=csv
IDN	Indonesia	East Asia & Pacific	Upper middle income	2020	SP.POP.65UP.TO.ZS	Population ages 65 and above (% of total population)	6.60791	% of population	2026-07-13	https://api.worldbank.org/v2/en/indicator/SP.POP.65UP.TO.ZS?downloadformat=csv
IDN	Indonesia	East Asia & Pacific	Upper middle income	2021	SP.POP.65UP.TO.ZS	Population ages 65 and above (% of total population)	6.68701	% of population	2026-07-13	https://api.worldbank.org/v2/en/indicator/SP.POP.65UP.TO.ZS?downloadformat=csv
IDN	Indonesia	East Asia & Pacific	Upper middle income	2022	SP.POP.65UP.TO.ZS	Population ages 65 and above (% of total population)	6.82467	% of population	2026-07-13	https://api.worldbank.org/v2/en/indicator/SP.POP.65UP.TO.ZS?downloadformat=csv
IDN	Indonesia	East Asia & Pacific	Upper middle income	2023	SP.POP.65UP.TO.ZS	Population ages 65 and above (% of total population)	7.04854	% of population	2026-07-13	https://api.worldbank.org/v2/en/indicator/SP.POP.65UP.TO.ZS?downloadformat=csv
IMN	Isle of Man	Europe & Central Asia	High income	2010	SP.POP.65UP.TO.ZS	Population ages 65 and above (% of total population)	17.5867	% of population	2026-07-13	https://api.worldbank.org/v2/en/indicator/SP.POP.65UP.TO.ZS?downloadformat=csv
IMN	Isle of Man	Europe & Central Asia	High income	2011	SP.POP.65UP.TO.ZS	Population ages 65 and above (% of total population)	17.9931	% of population	2026-07-13	https://api.worldbank.org/v2/en/indicator/SP.POP.65UP.TO.ZS?downloadformat=csv
IMN	Isle of Man	Europe & Central Asia	High income	2012	SP.POP.65UP.TO.ZS	Population ages 65 and above (% of total population)	18.6057	% of population	2026-07-13	https://api.worldbank.org/v2/en/indicator/SP.POP.65UP.TO.ZS?downloadformat=csv
IMN	Isle of Man	Europe & Central Asia	High income	2013	SP.POP.65UP.TO.ZS	Population ages 65 and above (% of total population)	19.2069	% of population	2026-07-13	https://api.worldbank.org/v2/en/indicator/SP.POP.65UP.TO.ZS?downloadformat=csv
IMN	Isle of Man	Europe & Central Asia	High income	2014	SP.POP.65UP.TO.ZS	Population ages 65 and above (% of total population)	19.7401	% of population	2026-07-13	https://api.worldbank.org/v2/en/indicator/SP.POP.65UP.TO.ZS?downloadformat=csv
IMN	Isle of Man	Europe & Central Asia	High income	2015	SP.POP.65UP.TO.ZS	Population ages 65 and above (% of total population)	20.2439	% of population	2026-07-13	https://api.worldbank.org/v2/en/indicator/SP.POP.65UP.TO.ZS?downloadformat=csv
IMN	Isle of Man	Europe & Central Asia	High income	2016	SP.POP.65UP.TO.ZS	Population ages 65 and above (% of total population)	20.6707	% of population	2026-07-13	https://api.worldbank.org/v2/en/indicator/SP.POP.65UP.TO.ZS?downloadformat=csv
IMN	Isle of Man	Europe & Central Asia	High income	2017	SP.POP.65UP.TO.ZS	Population ages 65 and above (% of total population)	21.0133	% of population	2026-07-13	https://api.worldbank.org/v2/en/indicator/SP.POP.65UP.TO.ZS?downloadformat=csv
IMN	Isle of Man	Europe & Central Asia	High income	2018	SP.POP.65UP.TO.ZS	Population ages 65 and above (% of total population)	21.319	% of population	2026-07-13	https://api.worldbank.org/v2/en/indicator/SP.POP.65UP.TO.ZS?downloadformat=csv
IMN	Isle of Man	Europe & Central Asia	High income	2019	SP.POP.65UP.TO.ZS	Population ages 65 and above (% of total population)	21.5915	% of population	2026-07-13	https://api.worldbank.org/v2/en/indicator/SP.POP.65UP.TO.ZS?downloadformat=csv
IMN	Isle of Man	Europe & Central Asia	High income	2020	SP.POP.65UP.TO.ZS	Population ages 65 and above (% of total population)	21.8573	% of population	2026-07-13	https://api.worldbank.org/v2/en/indicator/SP.POP.65UP.TO.ZS?downloadformat=csv
IMN	Isle of Man	Europe & Central Asia	High income	2021	SP.POP.65UP.TO.ZS	Population ages 65 and above (% of total population)	22.0467	% of population	2026-07-13	https://api.worldbank.org/v2/en/indicator/SP.POP.65UP.TO.ZS?downloadformat=csv
IMN	Isle of Man	Europe & Central Asia	High income	2022	SP.POP.65UP.TO.ZS	Population ages 65 and above (% of total population)	22.3007	% of population	2026-07-13	https://api.worldbank.org/v2/en/indicator/SP.POP.65UP.TO.ZS?downloadformat=csv
IMN	Isle of Man	Europe & Central Asia	High income	2023	SP.POP.65UP.TO.ZS	Population ages 65 and above (% of total population)	22.713	% of population	2026-07-13	https://api.worldbank.org/v2/en/indicator/SP.POP.65UP.TO.ZS?downloadformat=csv
IND	India	South Asia	Lower middle income	2010	SP.POP.65UP.TO.ZS	Population ages 65 and above (% of total population)	4.94045	% of population	2026-07-13	https://api.worldbank.org/v2/en/indicator/SP.POP.65UP.TO.ZS?downloadformat=csv
IND	India	South Asia	Lower middle income	2011	SP.POP.65UP.TO.ZS	Population ages 65 and above (% of total population)	5.01241	% of population	2026-07-13	https://api.worldbank.org/v2/en/indicator/SP.POP.65UP.TO.ZS?downloadformat=csv
IND	India	South Asia	Lower middle income	2012	SP.POP.65UP.TO.ZS	Population ages 65 and above (% of total population)	5.09339	% of population	2026-07-13	https://api.worldbank.org/v2/en/indicator/SP.POP.65UP.TO.ZS?downloadformat=csv
IND	India	South Asia	Lower middle income	2013	SP.POP.65UP.TO.ZS	Population ages 65 and above (% of total population)	5.18263	% of population	2026-07-13	https://api.worldbank.org/v2/en/indicator/SP.POP.65UP.TO.ZS?downloadformat=csv
IND	India	South Asia	Lower middle income	2014	SP.POP.65UP.TO.ZS	Population ages 65 and above (% of total population)	5.30715	% of population	2026-07-13	https://api.worldbank.org/v2/en/indicator/SP.POP.65UP.TO.ZS?downloadformat=csv
IND	India	South Asia	Lower middle income	2015	SP.POP.65UP.TO.ZS	Population ages 65 and above (% of total population)	5.46921	% of population	2026-07-13	https://api.worldbank.org/v2/en/indicator/SP.POP.65UP.TO.ZS?downloadformat=csv
IND	India	South Asia	Lower middle income	2016	SP.POP.65UP.TO.ZS	Population ages 65 and above (% of total population)	5.64173	% of population	2026-07-13	https://api.worldbank.org/v2/en/indicator/SP.POP.65UP.TO.ZS?downloadformat=csv
IND	India	South Asia	Lower middle income	2017	SP.POP.65UP.TO.ZS	Population ages 65 and above (% of total population)	5.82471	% of population	2026-07-13	https://api.worldbank.org/v2/en/indicator/SP.POP.65UP.TO.ZS?downloadformat=csv
IND	India	South Asia	Lower middle income	2018	SP.POP.65UP.TO.ZS	Population ages 65 and above (% of total population)	6.01926	% of population	2026-07-13	https://api.worldbank.org/v2/en/indicator/SP.POP.65UP.TO.ZS?downloadformat=csv
IND	India	South Asia	Lower middle income	2019	SP.POP.65UP.TO.ZS	Population ages 65 and above (% of total population)	6.22347	% of population	2026-07-13	https://api.worldbank.org/v2/en/indicator/SP.POP.65UP.TO.ZS?downloadformat=csv
IND	India	South Asia	Lower middle income	2020	SP.POP.65UP.TO.ZS	Population ages 65 and above (% of total population)	6.41685	% of population	2026-07-13	https://api.worldbank.org/v2/en/indicator/SP.POP.65UP.TO.ZS?downloadformat=csv
IND	India	South Asia	Lower middle income	2021	SP.POP.65UP.TO.ZS	Population ages 65 and above (% of total population)	6.54579	% of population	2026-07-13	https://api.worldbank.org/v2/en/indicator/SP.POP.65UP.TO.ZS?downloadformat=csv
IND	India	South Asia	Lower middle income	2022	SP.POP.65UP.TO.ZS	Population ages 65 and above (% of total population)	6.699	% of population	2026-07-13	https://api.worldbank.org/v2/en/indicator/SP.POP.65UP.TO.ZS?downloadformat=csv
IND	India	South Asia	Lower middle income	2023	SP.POP.65UP.TO.ZS	Population ages 65 and above (% of total population)	6.92184	% of population	2026-07-13	https://api.worldbank.org/v2/en/indicator/SP.POP.65UP.TO.ZS?downloadformat=csv
IRL	Ireland	Europe & Central Asia	High income	2010	SP.POP.65UP.TO.ZS	Population ages 65 and above (% of total population)	11.3784	% of population	2026-07-13	https://api.worldbank.org/v2/en/indicator/SP.POP.65UP.TO.ZS?downloadformat=csv
IRL	Ireland	Europe & Central Asia	High income	2011	SP.POP.65UP.TO.ZS	Population ages 65 and above (% of total population)	11.7172	% of population	2026-07-13	https://api.worldbank.org/v2/en/indicator/SP.POP.65UP.TO.ZS?downloadformat=csv
IRL	Ireland	Europe & Central Asia	High income	2012	SP.POP.65UP.TO.ZS	Population ages 65 and above (% of total population)	12.0822	% of population	2026-07-13	https://api.worldbank.org/v2/en/indicator/SP.POP.65UP.TO.ZS?downloadformat=csv
IRL	Ireland	Europe & Central Asia	High income	2013	SP.POP.65UP.TO.ZS	Population ages 65 and above (% of total population)	12.4475	% of population	2026-07-13	https://api.worldbank.org/v2/en/indicator/SP.POP.65UP.TO.ZS?downloadformat=csv
IRL	Ireland	Europe & Central Asia	High income	2014	SP.POP.65UP.TO.ZS	Population ages 65 and above (% of total population)	12.7952	% of population	2026-07-13	https://api.worldbank.org/v2/en/indicator/SP.POP.65UP.TO.ZS?downloadformat=csv
IRL	Ireland	Europe & Central Asia	High income	2015	SP.POP.65UP.TO.ZS	Population ages 65 and above (% of total population)	13.1103	% of population	2026-07-13	https://api.worldbank.org/v2/en/indicator/SP.POP.65UP.TO.ZS?downloadformat=csv
IRL	Ireland	Europe & Central Asia	High income	2016	SP.POP.65UP.TO.ZS	Population ages 65 and above (% of total population)	13.3921	% of population	2026-07-13	https://api.worldbank.org/v2/en/indicator/SP.POP.65UP.TO.ZS?downloadformat=csv
IRL	Ireland	Europe & Central Asia	High income	2017	SP.POP.65UP.TO.ZS	Population ages 65 and above (% of total population)	13.672	% of population	2026-07-13	https://api.worldbank.org/v2/en/indicator/SP.POP.65UP.TO.ZS?downloadformat=csv
IRL	Ireland	Europe & Central Asia	High income	2018	SP.POP.65UP.TO.ZS	Population ages 65 and above (% of total population)	13.9536	% of population	2026-07-13	https://api.worldbank.org/v2/en/indicator/SP.POP.65UP.TO.ZS?downloadformat=csv
IRL	Ireland	Europe & Central Asia	High income	2019	SP.POP.65UP.TO.ZS	Population ages 65 and above (% of total population)	14.2438	% of population	2026-07-13	https://api.worldbank.org/v2/en/indicator/SP.POP.65UP.TO.ZS?downloadformat=csv
IRL	Ireland	Europe & Central Asia	High income	2020	SP.POP.65UP.TO.ZS	Population ages 65 and above (% of total population)	14.5621	% of population	2026-07-13	https://api.worldbank.org/v2/en/indicator/SP.POP.65UP.TO.ZS?downloadformat=csv
IRL	Ireland	Europe & Central Asia	High income	2021	SP.POP.65UP.TO.ZS	Population ages 65 and above (% of total population)	14.8536	% of population	2026-07-13	https://api.worldbank.org/v2/en/indicator/SP.POP.65UP.TO.ZS?downloadformat=csv
IRL	Ireland	Europe & Central Asia	High income	2022	SP.POP.65UP.TO.ZS	Population ages 65 and above (% of total population)	15.1619	% of population	2026-07-13	https://api.worldbank.org/v2/en/indicator/SP.POP.65UP.TO.ZS?downloadformat=csv
IRL	Ireland	Europe & Central Asia	High income	2023	SP.POP.65UP.TO.ZS	Population ages 65 and above (% of total population)	15.5417	% of population	2026-07-13	https://api.worldbank.org/v2/en/indicator/SP.POP.65UP.TO.ZS?downloadformat=csv
IRN	Iran, Islamic Rep.	Middle East & North Africa	Upper middle income	2010	SP.POP.65UP.TO.ZS	Population ages 65 and above (% of total population)	5.15945	% of population	2026-07-13	https://api.worldbank.org/v2/en/indicator/SP.POP.65UP.TO.ZS?downloadformat=csv
IRN	Iran, Islamic Rep.	Middle East & North Africa	Upper middle income	2011	SP.POP.65UP.TO.ZS	Population ages 65 and above (% of total population)	5.28818	% of population	2026-07-13	https://api.worldbank.org/v2/en/indicator/SP.POP.65UP.TO.ZS?downloadformat=csv
IRN	Iran, Islamic Rep.	Middle East & North Africa	Upper middle income	2012	SP.POP.65UP.TO.ZS	Population ages 65 and above (% of total population)	5.42935	% of population	2026-07-13	https://api.worldbank.org/v2/en/indicator/SP.POP.65UP.TO.ZS?downloadformat=csv
IRN	Iran, Islamic Rep.	Middle East & North Africa	Upper middle income	2013	SP.POP.65UP.TO.ZS	Population ages 65 and above (% of total population)	5.5795	% of population	2026-07-13	https://api.worldbank.org/v2/en/indicator/SP.POP.65UP.TO.ZS?downloadformat=csv
IRN	Iran, Islamic Rep.	Middle East & North Africa	Upper middle income	2014	SP.POP.65UP.TO.ZS	Population ages 65 and above (% of total population)	5.77068	% of population	2026-07-13	https://api.worldbank.org/v2/en/indicator/SP.POP.65UP.TO.ZS?downloadformat=csv
IRN	Iran, Islamic Rep.	Middle East & North Africa	Upper middle income	2015	SP.POP.65UP.TO.ZS	Population ages 65 and above (% of total population)	6.0066	% of population	2026-07-13	https://api.worldbank.org/v2/en/indicator/SP.POP.65UP.TO.ZS?downloadformat=csv
IRN	Iran, Islamic Rep.	Middle East & North Africa	Upper middle income	2016	SP.POP.65UP.TO.ZS	Population ages 65 and above (% of total population)	6.25108	% of population	2026-07-13	https://api.worldbank.org/v2/en/indicator/SP.POP.65UP.TO.ZS?downloadformat=csv
IRN	Iran, Islamic Rep.	Middle East & North Africa	Upper middle income	2017	SP.POP.65UP.TO.ZS	Population ages 65 and above (% of total population)	6.50078	% of population	2026-07-13	https://api.worldbank.org/v2/en/indicator/SP.POP.65UP.TO.ZS?downloadformat=csv
IRN	Iran, Islamic Rep.	Middle East & North Africa	Upper middle income	2018	SP.POP.65UP.TO.ZS	Population ages 65 and above (% of total population)	6.75643	% of population	2026-07-13	https://api.worldbank.org/v2/en/indicator/SP.POP.65UP.TO.ZS?downloadformat=csv
IRN	Iran, Islamic Rep.	Middle East & North Africa	Upper middle income	2019	SP.POP.65UP.TO.ZS	Population ages 65 and above (% of total population)	7.01599	% of population	2026-07-13	https://api.worldbank.org/v2/en/indicator/SP.POP.65UP.TO.ZS?downloadformat=csv
IRN	Iran, Islamic Rep.	Middle East & North Africa	Upper middle income	2020	SP.POP.65UP.TO.ZS	Population ages 65 and above (% of total population)	7.22936	% of population	2026-07-13	https://api.worldbank.org/v2/en/indicator/SP.POP.65UP.TO.ZS?downloadformat=csv
IRN	Iran, Islamic Rep.	Middle East & North Africa	Upper middle income	2021	SP.POP.65UP.TO.ZS	Population ages 65 and above (% of total population)	7.40518	% of population	2026-07-13	https://api.worldbank.org/v2/en/indicator/SP.POP.65UP.TO.ZS?downloadformat=csv
IRN	Iran, Islamic Rep.	Middle East & North Africa	Upper middle income	2022	SP.POP.65UP.TO.ZS	Population ages 65 and above (% of total population)	7.629	% of population	2026-07-13	https://api.worldbank.org/v2/en/indicator/SP.POP.65UP.TO.ZS?downloadformat=csv
IRN	Iran, Islamic Rep.	Middle East & North Africa	Upper middle income	2023	SP.POP.65UP.TO.ZS	Population ages 65 and above (% of total population)	7.91608	% of population	2026-07-13	https://api.worldbank.org/v2/en/indicator/SP.POP.65UP.TO.ZS?downloadformat=csv
IRQ	Iraq	Middle East & North Africa	Upper middle income	2010	SP.POP.65UP.TO.ZS	Population ages 65 and above (% of total population)	2.99874	% of population	2026-07-13	https://api.worldbank.org/v2/en/indicator/SP.POP.65UP.TO.ZS?downloadformat=csv
IRQ	Iraq	Middle East & North Africa	Upper middle income	2011	SP.POP.65UP.TO.ZS	Population ages 65 and above (% of total population)	3.00015	% of population	2026-07-13	https://api.worldbank.org/v2/en/indicator/SP.POP.65UP.TO.ZS?downloadformat=csv
IRQ	Iraq	Middle East & North Africa	Upper middle income	2012	SP.POP.65UP.TO.ZS	Population ages 65 and above (% of total population)	2.99518	% of population	2026-07-13	https://api.worldbank.org/v2/en/indicator/SP.POP.65UP.TO.ZS?downloadformat=csv
IRQ	Iraq	Middle East & North Africa	Upper middle income	2013	SP.POP.65UP.TO.ZS	Population ages 65 and above (% of total population)	3.00146	% of population	2026-07-13	https://api.worldbank.org/v2/en/indicator/SP.POP.65UP.TO.ZS?downloadformat=csv
IRQ	Iraq	Middle East & North Africa	Upper middle income	2014	SP.POP.65UP.TO.ZS	Population ages 65 and above (% of total population)	3.02042	% of population	2026-07-13	https://api.worldbank.org/v2/en/indicator/SP.POP.65UP.TO.ZS?downloadformat=csv
IRQ	Iraq	Middle East & North Africa	Upper middle income	2015	SP.POP.65UP.TO.ZS	Population ages 65 and above (% of total population)	3.04511	% of population	2026-07-13	https://api.worldbank.org/v2/en/indicator/SP.POP.65UP.TO.ZS?downloadformat=csv
IRQ	Iraq	Middle East & North Africa	Upper middle income	2016	SP.POP.65UP.TO.ZS	Population ages 65 and above (% of total population)	3.08574	% of population	2026-07-13	https://api.worldbank.org/v2/en/indicator/SP.POP.65UP.TO.ZS?downloadformat=csv
IRQ	Iraq	Middle East & North Africa	Upper middle income	2017	SP.POP.65UP.TO.ZS	Population ages 65 and above (% of total population)	3.15072	% of population	2026-07-13	https://api.worldbank.org/v2/en/indicator/SP.POP.65UP.TO.ZS?downloadformat=csv
IRQ	Iraq	Middle East & North Africa	Upper middle income	2018	SP.POP.65UP.TO.ZS	Population ages 65 and above (% of total population)	3.23304	% of population	2026-07-13	https://api.worldbank.org/v2/en/indicator/SP.POP.65UP.TO.ZS?downloadformat=csv
IRQ	Iraq	Middle East & North Africa	Upper middle income	2019	SP.POP.65UP.TO.ZS	Population ages 65 and above (% of total population)	3.3172	% of population	2026-07-13	https://api.worldbank.org/v2/en/indicator/SP.POP.65UP.TO.ZS?downloadformat=csv
IRQ	Iraq	Middle East & North Africa	Upper middle income	2020	SP.POP.65UP.TO.ZS	Population ages 65 and above (% of total population)	3.3604	% of population	2026-07-13	https://api.worldbank.org/v2/en/indicator/SP.POP.65UP.TO.ZS?downloadformat=csv
IRQ	Iraq	Middle East & North Africa	Upper middle income	2021	SP.POP.65UP.TO.ZS	Population ages 65 and above (% of total population)	3.38105	% of population	2026-07-13	https://api.worldbank.org/v2/en/indicator/SP.POP.65UP.TO.ZS?downloadformat=csv
IRQ	Iraq	Middle East & North Africa	Upper middle income	2022	SP.POP.65UP.TO.ZS	Population ages 65 and above (% of total population)	3.39761	% of population	2026-07-13	https://api.worldbank.org/v2/en/indicator/SP.POP.65UP.TO.ZS?downloadformat=csv
IRQ	Iraq	Middle East & North Africa	Upper middle income	2023	SP.POP.65UP.TO.ZS	Population ages 65 and above (% of total population)	3.3967	% of population	2026-07-13	https://api.worldbank.org/v2/en/indicator/SP.POP.65UP.TO.ZS?downloadformat=csv
ISL	Iceland	Europe & Central Asia	High income	2010	SP.POP.65UP.TO.ZS	Population ages 65 and above (% of total population)	12.1352	% of population	2026-07-13	https://api.worldbank.org/v2/en/indicator/SP.POP.65UP.TO.ZS?downloadformat=csv
ISL	Iceland	Europe & Central Asia	High income	2011	SP.POP.65UP.TO.ZS	Population ages 65 and above (% of total population)	12.4508	% of population	2026-07-13	https://api.worldbank.org/v2/en/indicator/SP.POP.65UP.TO.ZS?downloadformat=csv
ISL	Iceland	Europe & Central Asia	High income	2012	SP.POP.65UP.TO.ZS	Population ages 65 and above (% of total population)	12.7719	% of population	2026-07-13	https://api.worldbank.org/v2/en/indicator/SP.POP.65UP.TO.ZS?downloadformat=csv
ISL	Iceland	Europe & Central Asia	High income	2013	SP.POP.65UP.TO.ZS	Population ages 65 and above (% of total population)	13.0702	% of population	2026-07-13	https://api.worldbank.org/v2/en/indicator/SP.POP.65UP.TO.ZS?downloadformat=csv
ISL	Iceland	Europe & Central Asia	High income	2014	SP.POP.65UP.TO.ZS	Population ages 65 and above (% of total population)	13.3619	% of population	2026-07-13	https://api.worldbank.org/v2/en/indicator/SP.POP.65UP.TO.ZS?downloadformat=csv
ISL	Iceland	Europe & Central Asia	High income	2015	SP.POP.65UP.TO.ZS	Population ages 65 and above (% of total population)	13.6793	% of population	2026-07-13	https://api.worldbank.org/v2/en/indicator/SP.POP.65UP.TO.ZS?downloadformat=csv
ISL	Iceland	Europe & Central Asia	High income	2016	SP.POP.65UP.TO.ZS	Population ages 65 and above (% of total population)	13.9214	% of population	2026-07-13	https://api.worldbank.org/v2/en/indicator/SP.POP.65UP.TO.ZS?downloadformat=csv
ISL	Iceland	Europe & Central Asia	High income	2017	SP.POP.65UP.TO.ZS	Population ages 65 and above (% of total population)	14.0229	% of population	2026-07-13	https://api.worldbank.org/v2/en/indicator/SP.POP.65UP.TO.ZS?downloadformat=csv
ISL	Iceland	Europe & Central Asia	High income	2018	SP.POP.65UP.TO.ZS	Population ages 65 and above (% of total population)	14.121	% of population	2026-07-13	https://api.worldbank.org/v2/en/indicator/SP.POP.65UP.TO.ZS?downloadformat=csv
ISL	Iceland	Europe & Central Asia	High income	2019	SP.POP.65UP.TO.ZS	Population ages 65 and above (% of total population)	14.2993	% of population	2026-07-13	https://api.worldbank.org/v2/en/indicator/SP.POP.65UP.TO.ZS?downloadformat=csv
ISL	Iceland	Europe & Central Asia	High income	2020	SP.POP.65UP.TO.ZS	Population ages 65 and above (% of total population)	14.5644	% of population	2026-07-13	https://api.worldbank.org/v2/en/indicator/SP.POP.65UP.TO.ZS?downloadformat=csv
ISL	Iceland	Europe & Central Asia	High income	2021	SP.POP.65UP.TO.ZS	Population ages 65 and above (% of total population)	14.8686	% of population	2026-07-13	https://api.worldbank.org/v2/en/indicator/SP.POP.65UP.TO.ZS?downloadformat=csv
ISL	Iceland	Europe & Central Asia	High income	2022	SP.POP.65UP.TO.ZS	Population ages 65 and above (% of total population)	15.111	% of population	2026-07-13	https://api.worldbank.org/v2/en/indicator/SP.POP.65UP.TO.ZS?downloadformat=csv
ISL	Iceland	Europe & Central Asia	High income	2023	SP.POP.65UP.TO.ZS	Population ages 65 and above (% of total population)	15.3483	% of population	2026-07-13	https://api.worldbank.org/v2/en/indicator/SP.POP.65UP.TO.ZS?downloadformat=csv
ISR	Israel	Middle East & North Africa	High income	2010	SP.POP.65UP.TO.ZS	Population ages 65 and above (% of total population)	9.89779	% of population	2026-07-13	https://api.worldbank.org/v2/en/indicator/SP.POP.65UP.TO.ZS?downloadformat=csv
ISR	Israel	Middle East & North Africa	High income	2011	SP.POP.65UP.TO.ZS	Population ages 65 and above (% of total population)	10.0737	% of population	2026-07-13	https://api.worldbank.org/v2/en/indicator/SP.POP.65UP.TO.ZS?downloadformat=csv
ISR	Israel	Middle East & North Africa	High income	2012	SP.POP.65UP.TO.ZS	Population ages 65 and above (% of total population)	10.3422	% of population	2026-07-13	https://api.worldbank.org/v2/en/indicator/SP.POP.65UP.TO.ZS?downloadformat=csv
ISR	Israel	Middle East & North Africa	High income	2013	SP.POP.65UP.TO.ZS	Population ages 65 and above (% of total population)	10.59	% of population	2026-07-13	https://api.worldbank.org/v2/en/indicator/SP.POP.65UP.TO.ZS?downloadformat=csv
ISR	Israel	Middle East & North Africa	High income	2014	SP.POP.65UP.TO.ZS	Population ages 65 and above (% of total population)	10.7953	% of population	2026-07-13	https://api.worldbank.org/v2/en/indicator/SP.POP.65UP.TO.ZS?downloadformat=csv
ISR	Israel	Middle East & North Africa	High income	2015	SP.POP.65UP.TO.ZS	Population ages 65 and above (% of total population)	11.0178	% of population	2026-07-13	https://api.worldbank.org/v2/en/indicator/SP.POP.65UP.TO.ZS?downloadformat=csv
ISR	Israel	Middle East & North Africa	High income	2016	SP.POP.65UP.TO.ZS	Population ages 65 and above (% of total population)	11.2614	% of population	2026-07-13	https://api.worldbank.org/v2/en/indicator/SP.POP.65UP.TO.ZS?downloadformat=csv
ISR	Israel	Middle East & North Africa	High income	2017	SP.POP.65UP.TO.ZS	Population ages 65 and above (% of total population)	11.4925	% of population	2026-07-13	https://api.worldbank.org/v2/en/indicator/SP.POP.65UP.TO.ZS?downloadformat=csv
ISR	Israel	Middle East & North Africa	High income	2018	SP.POP.65UP.TO.ZS	Population ages 65 and above (% of total population)	11.7013	% of population	2026-07-13	https://api.worldbank.org/v2/en/indicator/SP.POP.65UP.TO.ZS?downloadformat=csv
ISR	Israel	Middle East & North Africa	High income	2019	SP.POP.65UP.TO.ZS	Population ages 65 and above (% of total population)	11.8855	% of population	2026-07-13	https://api.worldbank.org/v2/en/indicator/SP.POP.65UP.TO.ZS?downloadformat=csv
ISR	Israel	Middle East & North Africa	High income	2020	SP.POP.65UP.TO.ZS	Population ages 65 and above (% of total population)	12.0529	% of population	2026-07-13	https://api.worldbank.org/v2/en/indicator/SP.POP.65UP.TO.ZS?downloadformat=csv
ISR	Israel	Middle East & North Africa	High income	2021	SP.POP.65UP.TO.ZS	Population ages 65 and above (% of total population)	12.198	% of population	2026-07-13	https://api.worldbank.org/v2/en/indicator/SP.POP.65UP.TO.ZS?downloadformat=csv
ISR	Israel	Middle East & North Africa	High income	2022	SP.POP.65UP.TO.ZS	Population ages 65 and above (% of total population)	12.303	% of population	2026-07-13	https://api.worldbank.org/v2/en/indicator/SP.POP.65UP.TO.ZS?downloadformat=csv
ISR	Israel	Middle East & North Africa	High income	2023	SP.POP.65UP.TO.ZS	Population ages 65 and above (% of total population)	12.4157	% of population	2026-07-13	https://api.worldbank.org/v2/en/indicator/SP.POP.65UP.TO.ZS?downloadformat=csv
ITA	Italy	Europe & Central Asia	High income	2010	SP.POP.65UP.TO.ZS	Population ages 65 and above (% of total population)	20.459	% of population	2026-07-13	https://api.worldbank.org/v2/en/indicator/SP.POP.65UP.TO.ZS?downloadformat=csv
ITA	Italy	Europe & Central Asia	High income	2011	SP.POP.65UP.TO.ZS	Population ages 65 and above (% of total population)	20.6879	% of population	2026-07-13	https://api.worldbank.org/v2/en/indicator/SP.POP.65UP.TO.ZS?downloadformat=csv
ITA	Italy	Europe & Central Asia	High income	2012	SP.POP.65UP.TO.ZS	Population ages 65 and above (% of total population)	20.9966	% of population	2026-07-13	https://api.worldbank.org/v2/en/indicator/SP.POP.65UP.TO.ZS?downloadformat=csv
ITA	Italy	Europe & Central Asia	High income	2013	SP.POP.65UP.TO.ZS	Population ages 65 and above (% of total population)	21.3307	% of population	2026-07-13	https://api.worldbank.org/v2/en/indicator/SP.POP.65UP.TO.ZS?downloadformat=csv
ITA	Italy	Europe & Central Asia	High income	2014	SP.POP.65UP.TO.ZS	Population ages 65 and above (% of total population)	21.6979	% of population	2026-07-13	https://api.worldbank.org/v2/en/indicator/SP.POP.65UP.TO.ZS?downloadformat=csv
ITA	Italy	Europe & Central Asia	High income	2015	SP.POP.65UP.TO.ZS	Population ages 65 and above (% of total population)	22.0285	% of population	2026-07-13	https://api.worldbank.org/v2/en/indicator/SP.POP.65UP.TO.ZS?downloadformat=csv
ITA	Italy	Europe & Central Asia	High income	2016	SP.POP.65UP.TO.ZS	Population ages 65 and above (% of total population)	22.3096	% of population	2026-07-13	https://api.worldbank.org/v2/en/indicator/SP.POP.65UP.TO.ZS?downloadformat=csv
ITA	Italy	Europe & Central Asia	High income	2017	SP.POP.65UP.TO.ZS	Population ages 65 and above (% of total population)	22.5587	% of population	2026-07-13	https://api.worldbank.org/v2/en/indicator/SP.POP.65UP.TO.ZS?downloadformat=csv
ITA	Italy	Europe & Central Asia	High income	2018	SP.POP.65UP.TO.ZS	Population ages 65 and above (% of total population)	22.8062	% of population	2026-07-13	https://api.worldbank.org/v2/en/indicator/SP.POP.65UP.TO.ZS?downloadformat=csv
ITA	Italy	Europe & Central Asia	High income	2019	SP.POP.65UP.TO.ZS	Population ages 65 and above (% of total population)	23.1042	% of population	2026-07-13	https://api.worldbank.org/v2/en/indicator/SP.POP.65UP.TO.ZS?downloadformat=csv
ITA	Italy	Europe & Central Asia	High income	2020	SP.POP.65UP.TO.ZS	Population ages 65 and above (% of total population)	23.3792	% of population	2026-07-13	https://api.worldbank.org/v2/en/indicator/SP.POP.65UP.TO.ZS?downloadformat=csv
ITA	Italy	Europe & Central Asia	High income	2021	SP.POP.65UP.TO.ZS	Population ages 65 and above (% of total population)	23.662	% of population	2026-07-13	https://api.worldbank.org/v2/en/indicator/SP.POP.65UP.TO.ZS?downloadformat=csv
ITA	Italy	Europe & Central Asia	High income	2022	SP.POP.65UP.TO.ZS	Population ages 65 and above (% of total population)	23.9292	% of population	2026-07-13	https://api.worldbank.org/v2/en/indicator/SP.POP.65UP.TO.ZS?downloadformat=csv
ITA	Italy	Europe & Central Asia	High income	2023	SP.POP.65UP.TO.ZS	Population ages 65 and above (% of total population)	24.2188	% of population	2026-07-13	https://api.worldbank.org/v2/en/indicator/SP.POP.65UP.TO.ZS?downloadformat=csv
JAM	Jamaica	Latin America & Caribbean	Upper middle income	2010	SP.POP.65UP.TO.ZS	Population ages 65 and above (% of total population)	5.98374	% of population	2026-07-13	https://api.worldbank.org/v2/en/indicator/SP.POP.65UP.TO.ZS?downloadformat=csv
JAM	Jamaica	Latin America & Caribbean	Upper middle income	2011	SP.POP.65UP.TO.ZS	Population ages 65 and above (% of total population)	6.08587	% of population	2026-07-13	https://api.worldbank.org/v2/en/indicator/SP.POP.65UP.TO.ZS?downloadformat=csv
JAM	Jamaica	Latin America & Caribbean	Upper middle income	2012	SP.POP.65UP.TO.ZS	Population ages 65 and above (% of total population)	6.18667	% of population	2026-07-13	https://api.worldbank.org/v2/en/indicator/SP.POP.65UP.TO.ZS?downloadformat=csv
JAM	Jamaica	Latin America & Caribbean	Upper middle income	2013	SP.POP.65UP.TO.ZS	Population ages 65 and above (% of total population)	6.27707	% of population	2026-07-13	https://api.worldbank.org/v2/en/indicator/SP.POP.65UP.TO.ZS?downloadformat=csv
JAM	Jamaica	Latin America & Caribbean	Upper middle income	2014	SP.POP.65UP.TO.ZS	Population ages 65 and above (% of total population)	6.33656	% of population	2026-07-13	https://api.worldbank.org/v2/en/indicator/SP.POP.65UP.TO.ZS?downloadformat=csv
JAM	Jamaica	Latin America & Caribbean	Upper middle income	2015	SP.POP.65UP.TO.ZS	Population ages 65 and above (% of total population)	6.40394	% of population	2026-07-13	https://api.worldbank.org/v2/en/indicator/SP.POP.65UP.TO.ZS?downloadformat=csv
JAM	Jamaica	Latin America & Caribbean	Upper middle income	2016	SP.POP.65UP.TO.ZS	Population ages 65 and above (% of total population)	6.51509	% of population	2026-07-13	https://api.worldbank.org/v2/en/indicator/SP.POP.65UP.TO.ZS?downloadformat=csv
JAM	Jamaica	Latin America & Caribbean	Upper middle income	2017	SP.POP.65UP.TO.ZS	Population ages 65 and above (% of total population)	6.64037	% of population	2026-07-13	https://api.worldbank.org/v2/en/indicator/SP.POP.65UP.TO.ZS?downloadformat=csv
JAM	Jamaica	Latin America & Caribbean	Upper middle income	2018	SP.POP.65UP.TO.ZS	Population ages 65 and above (% of total population)	6.78065	% of population	2026-07-13	https://api.worldbank.org/v2/en/indicator/SP.POP.65UP.TO.ZS?downloadformat=csv
JAM	Jamaica	Latin America & Caribbean	Upper middle income	2019	SP.POP.65UP.TO.ZS	Population ages 65 and above (% of total population)	6.94823	% of population	2026-07-13	https://api.worldbank.org/v2/en/indicator/SP.POP.65UP.TO.ZS?downloadformat=csv
JAM	Jamaica	Latin America & Caribbean	Upper middle income	2020	SP.POP.65UP.TO.ZS	Population ages 65 and above (% of total population)	7.13913	% of population	2026-07-13	https://api.worldbank.org/v2/en/indicator/SP.POP.65UP.TO.ZS?downloadformat=csv
JAM	Jamaica	Latin America & Caribbean	Upper middle income	2021	SP.POP.65UP.TO.ZS	Population ages 65 and above (% of total population)	7.3119	% of population	2026-07-13	https://api.worldbank.org/v2/en/indicator/SP.POP.65UP.TO.ZS?downloadformat=csv
JAM	Jamaica	Latin America & Caribbean	Upper middle income	2022	SP.POP.65UP.TO.ZS	Population ages 65 and above (% of total population)	7.53711	% of population	2026-07-13	https://api.worldbank.org/v2/en/indicator/SP.POP.65UP.TO.ZS?downloadformat=csv
JAM	Jamaica	Latin America & Caribbean	Upper middle income	2023	SP.POP.65UP.TO.ZS	Population ages 65 and above (% of total population)	7.86218	% of population	2026-07-13	https://api.worldbank.org/v2/en/indicator/SP.POP.65UP.TO.ZS?downloadformat=csv
JOR	Jordan	Middle East & North Africa	Upper middle income	2010	SP.POP.65UP.TO.ZS	Population ages 65 and above (% of total population)	3.45402	% of population	2026-07-13	https://api.worldbank.org/v2/en/indicator/SP.POP.65UP.TO.ZS?downloadformat=csv
JOR	Jordan	Middle East & North Africa	Upper middle income	2011	SP.POP.65UP.TO.ZS	Population ages 65 and above (% of total population)	3.51501	% of population	2026-07-13	https://api.worldbank.org/v2/en/indicator/SP.POP.65UP.TO.ZS?downloadformat=csv
JOR	Jordan	Middle East & North Africa	Upper middle income	2012	SP.POP.65UP.TO.ZS	Population ages 65 and above (% of total population)	3.5831	% of population	2026-07-13	https://api.worldbank.org/v2/en/indicator/SP.POP.65UP.TO.ZS?downloadformat=csv
JOR	Jordan	Middle East & North Africa	Upper middle income	2013	SP.POP.65UP.TO.ZS	Population ages 65 and above (% of total population)	3.52212	% of population	2026-07-13	https://api.worldbank.org/v2/en/indicator/SP.POP.65UP.TO.ZS?downloadformat=csv
JOR	Jordan	Middle East & North Africa	Upper middle income	2014	SP.POP.65UP.TO.ZS	Population ages 65 and above (% of total population)	3.35012	% of population	2026-07-13	https://api.worldbank.org/v2/en/indicator/SP.POP.65UP.TO.ZS?downloadformat=csv
JOR	Jordan	Middle East & North Africa	Upper middle income	2015	SP.POP.65UP.TO.ZS	Population ages 65 and above (% of total population)	3.31858	% of population	2026-07-13	https://api.worldbank.org/v2/en/indicator/SP.POP.65UP.TO.ZS?downloadformat=csv
JOR	Jordan	Middle East & North Africa	Upper middle income	2016	SP.POP.65UP.TO.ZS	Population ages 65 and above (% of total population)	3.41285	% of population	2026-07-13	https://api.worldbank.org/v2/en/indicator/SP.POP.65UP.TO.ZS?downloadformat=csv
JOR	Jordan	Middle East & North Africa	Upper middle income	2017	SP.POP.65UP.TO.ZS	Population ages 65 and above (% of total population)	3.52501	% of population	2026-07-13	https://api.worldbank.org/v2/en/indicator/SP.POP.65UP.TO.ZS?downloadformat=csv
JOR	Jordan	Middle East & North Africa	Upper middle income	2018	SP.POP.65UP.TO.ZS	Population ages 65 and above (% of total population)	3.64857	% of population	2026-07-13	https://api.worldbank.org/v2/en/indicator/SP.POP.65UP.TO.ZS?downloadformat=csv
JOR	Jordan	Middle East & North Africa	Upper middle income	2019	SP.POP.65UP.TO.ZS	Population ages 65 and above (% of total population)	3.77702	% of population	2026-07-13	https://api.worldbank.org/v2/en/indicator/SP.POP.65UP.TO.ZS?downloadformat=csv
JOR	Jordan	Middle East & North Africa	Upper middle income	2020	SP.POP.65UP.TO.ZS	Population ages 65 and above (% of total population)	3.89909	% of population	2026-07-13	https://api.worldbank.org/v2/en/indicator/SP.POP.65UP.TO.ZS?downloadformat=csv
JOR	Jordan	Middle East & North Africa	Upper middle income	2021	SP.POP.65UP.TO.ZS	Population ages 65 and above (% of total population)	4.00655	% of population	2026-07-13	https://api.worldbank.org/v2/en/indicator/SP.POP.65UP.TO.ZS?downloadformat=csv
JOR	Jordan	Middle East & North Africa	Upper middle income	2022	SP.POP.65UP.TO.ZS	Population ages 65 and above (% of total population)	4.14208	% of population	2026-07-13	https://api.worldbank.org/v2/en/indicator/SP.POP.65UP.TO.ZS?downloadformat=csv
JOR	Jordan	Middle East & North Africa	Upper middle income	2023	SP.POP.65UP.TO.ZS	Population ages 65 and above (% of total population)	4.3223	% of population	2026-07-13	https://api.worldbank.org/v2/en/indicator/SP.POP.65UP.TO.ZS?downloadformat=csv
JPN	Japan	East Asia & Pacific	High income	2010	SP.POP.65UP.TO.ZS	Population ages 65 and above (% of total population)	23.098	% of population	2026-07-13	https://api.worldbank.org/v2/en/indicator/SP.POP.65UP.TO.ZS?downloadformat=csv
JPN	Japan	East Asia & Pacific	High income	2011	SP.POP.65UP.TO.ZS	Population ages 65 and above (% of total population)	23.6527	% of population	2026-07-13	https://api.worldbank.org/v2/en/indicator/SP.POP.65UP.TO.ZS?downloadformat=csv
JPN	Japan	East Asia & Pacific	High income	2012	SP.POP.65UP.TO.ZS	Population ages 65 and above (% of total population)	24.5127	% of population	2026-07-13	https://api.worldbank.org/v2/en/indicator/SP.POP.65UP.TO.ZS?downloadformat=csv
JPN	Japan	East Asia & Pacific	High income	2013	SP.POP.65UP.TO.ZS	Population ages 65 and above (% of total population)	25.4121	% of population	2026-07-13	https://api.worldbank.org/v2/en/indicator/SP.POP.65UP.TO.ZS?downloadformat=csv
JPN	Japan	East Asia & Pacific	High income	2014	SP.POP.65UP.TO.ZS	Population ages 65 and above (% of total population)	26.2262	% of population	2026-07-13	https://api.worldbank.org/v2/en/indicator/SP.POP.65UP.TO.ZS?downloadformat=csv
JPN	Japan	East Asia & Pacific	High income	2015	SP.POP.65UP.TO.ZS	Population ages 65 and above (% of total population)	26.923	% of population	2026-07-13	https://api.worldbank.org/v2/en/indicator/SP.POP.65UP.TO.ZS?downloadformat=csv
JPN	Japan	East Asia & Pacific	High income	2016	SP.POP.65UP.TO.ZS	Population ages 65 and above (% of total population)	27.512	% of population	2026-07-13	https://api.worldbank.org/v2/en/indicator/SP.POP.65UP.TO.ZS?downloadformat=csv
JPN	Japan	East Asia & Pacific	High income	2017	SP.POP.65UP.TO.ZS	Population ages 65 and above (% of total population)	27.9778	% of population	2026-07-13	https://api.worldbank.org/v2/en/indicator/SP.POP.65UP.TO.ZS?downloadformat=csv
JPN	Japan	East Asia & Pacific	High income	2018	SP.POP.65UP.TO.ZS	Population ages 65 and above (% of total population)	28.3452	% of population	2026-07-13	https://api.worldbank.org/v2/en/indicator/SP.POP.65UP.TO.ZS?downloadformat=csv
JPN	Japan	East Asia & Pacific	High income	2019	SP.POP.65UP.TO.ZS	Population ages 65 and above (% of total population)	28.6288	% of population	2026-07-13	https://api.worldbank.org/v2/en/indicator/SP.POP.65UP.TO.ZS?downloadformat=csv
JPN	Japan	East Asia & Pacific	High income	2020	SP.POP.65UP.TO.ZS	Population ages 65 and above (% of total population)	28.9182	% of population	2026-07-13	https://api.worldbank.org/v2/en/indicator/SP.POP.65UP.TO.ZS?downloadformat=csv
JPN	Japan	East Asia & Pacific	High income	2021	SP.POP.65UP.TO.ZS	Population ages 65 and above (% of total population)	29.217	% of population	2026-07-13	https://api.worldbank.org/v2/en/indicator/SP.POP.65UP.TO.ZS?downloadformat=csv
JPN	Japan	East Asia & Pacific	High income	2022	SP.POP.65UP.TO.ZS	Population ages 65 and above (% of total population)	29.4026	% of population	2026-07-13	https://api.worldbank.org/v2/en/indicator/SP.POP.65UP.TO.ZS?downloadformat=csv
JPN	Japan	East Asia & Pacific	High income	2023	SP.POP.65UP.TO.ZS	Population ages 65 and above (% of total population)	29.5618	% of population	2026-07-13	https://api.worldbank.org/v2/en/indicator/SP.POP.65UP.TO.ZS?downloadformat=csv
KAZ	Kazakhstan	Europe & Central Asia	Upper middle income	2010	SP.POP.65UP.TO.ZS	Population ages 65 and above (% of total population)	6.50426	% of population	2026-07-13	https://api.worldbank.org/v2/en/indicator/SP.POP.65UP.TO.ZS?downloadformat=csv
KAZ	Kazakhstan	Europe & Central Asia	Upper middle income	2011	SP.POP.65UP.TO.ZS	Population ages 65 and above (% of total population)	6.37924	% of population	2026-07-13	https://api.worldbank.org/v2/en/indicator/SP.POP.65UP.TO.ZS?downloadformat=csv
KAZ	Kazakhstan	Europe & Central Asia	Upper middle income	2012	SP.POP.65UP.TO.ZS	Population ages 65 and above (% of total population)	6.37915	% of population	2026-07-13	https://api.worldbank.org/v2/en/indicator/SP.POP.65UP.TO.ZS?downloadformat=csv
KAZ	Kazakhstan	Europe & Central Asia	Upper middle income	2013	SP.POP.65UP.TO.ZS	Population ages 65 and above (% of total population)	6.46346	% of population	2026-07-13	https://api.worldbank.org/v2/en/indicator/SP.POP.65UP.TO.ZS?downloadformat=csv
KAZ	Kazakhstan	Europe & Central Asia	Upper middle income	2014	SP.POP.65UP.TO.ZS	Population ages 65 and above (% of total population)	6.59698	% of population	2026-07-13	https://api.worldbank.org/v2/en/indicator/SP.POP.65UP.TO.ZS?downloadformat=csv
KAZ	Kazakhstan	Europe & Central Asia	Upper middle income	2015	SP.POP.65UP.TO.ZS	Population ages 65 and above (% of total population)	6.76146	% of population	2026-07-13	https://api.worldbank.org/v2/en/indicator/SP.POP.65UP.TO.ZS?downloadformat=csv
KAZ	Kazakhstan	Europe & Central Asia	Upper middle income	2016	SP.POP.65UP.TO.ZS	Population ages 65 and above (% of total population)	6.93974	% of population	2026-07-13	https://api.worldbank.org/v2/en/indicator/SP.POP.65UP.TO.ZS?downloadformat=csv
KAZ	Kazakhstan	Europe & Central Asia	Upper middle income	2017	SP.POP.65UP.TO.ZS	Population ages 65 and above (% of total population)	7.12369	% of population	2026-07-13	https://api.worldbank.org/v2/en/indicator/SP.POP.65UP.TO.ZS?downloadformat=csv
KAZ	Kazakhstan	Europe & Central Asia	Upper middle income	2018	SP.POP.65UP.TO.ZS	Population ages 65 and above (% of total population)	7.30176	% of population	2026-07-13	https://api.worldbank.org/v2/en/indicator/SP.POP.65UP.TO.ZS?downloadformat=csv
KAZ	Kazakhstan	Europe & Central Asia	Upper middle income	2019	SP.POP.65UP.TO.ZS	Population ages 65 and above (% of total population)	7.48038	% of population	2026-07-13	https://api.worldbank.org/v2/en/indicator/SP.POP.65UP.TO.ZS?downloadformat=csv
KAZ	Kazakhstan	Europe & Central Asia	Upper middle income	2020	SP.POP.65UP.TO.ZS	Population ages 65 and above (% of total population)	7.64879	% of population	2026-07-13	https://api.worldbank.org/v2/en/indicator/SP.POP.65UP.TO.ZS?downloadformat=csv
KAZ	Kazakhstan	Europe & Central Asia	Upper middle income	2021	SP.POP.65UP.TO.ZS	Population ages 65 and above (% of total population)	7.77663	% of population	2026-07-13	https://api.worldbank.org/v2/en/indicator/SP.POP.65UP.TO.ZS?downloadformat=csv
KAZ	Kazakhstan	Europe & Central Asia	Upper middle income	2022	SP.POP.65UP.TO.ZS	Population ages 65 and above (% of total population)	7.98542	% of population	2026-07-13	https://api.worldbank.org/v2/en/indicator/SP.POP.65UP.TO.ZS?downloadformat=csv
KAZ	Kazakhstan	Europe & Central Asia	Upper middle income	2023	SP.POP.65UP.TO.ZS	Population ages 65 and above (% of total population)	8.30817	% of population	2026-07-13	https://api.worldbank.org/v2/en/indicator/SP.POP.65UP.TO.ZS?downloadformat=csv
KEN	Kenya	Sub-Saharan Africa	Lower middle income	2010	SP.POP.65UP.TO.ZS	Population ages 65 and above (% of total population)	2.09128	% of population	2026-07-13	https://api.worldbank.org/v2/en/indicator/SP.POP.65UP.TO.ZS?downloadformat=csv
KEN	Kenya	Sub-Saharan Africa	Lower middle income	2011	SP.POP.65UP.TO.ZS	Population ages 65 and above (% of total population)	2.13157	% of population	2026-07-13	https://api.worldbank.org/v2/en/indicator/SP.POP.65UP.TO.ZS?downloadformat=csv
KEN	Kenya	Sub-Saharan Africa	Lower middle income	2012	SP.POP.65UP.TO.ZS	Population ages 65 and above (% of total population)	2.18748	% of population	2026-07-13	https://api.worldbank.org/v2/en/indicator/SP.POP.65UP.TO.ZS?downloadformat=csv
KEN	Kenya	Sub-Saharan Africa	Lower middle income	2013	SP.POP.65UP.TO.ZS	Population ages 65 and above (% of total population)	2.25416	% of population	2026-07-13	https://api.worldbank.org/v2/en/indicator/SP.POP.65UP.TO.ZS?downloadformat=csv
KEN	Kenya	Sub-Saharan Africa	Lower middle income	2014	SP.POP.65UP.TO.ZS	Population ages 65 and above (% of total population)	2.34503	% of population	2026-07-13	https://api.worldbank.org/v2/en/indicator/SP.POP.65UP.TO.ZS?downloadformat=csv
KEN	Kenya	Sub-Saharan Africa	Lower middle income	2015	SP.POP.65UP.TO.ZS	Population ages 65 and above (% of total population)	2.44317	% of population	2026-07-13	https://api.worldbank.org/v2/en/indicator/SP.POP.65UP.TO.ZS?downloadformat=csv
KEN	Kenya	Sub-Saharan Africa	Lower middle income	2016	SP.POP.65UP.TO.ZS	Population ages 65 and above (% of total population)	2.49676	% of population	2026-07-13	https://api.worldbank.org/v2/en/indicator/SP.POP.65UP.TO.ZS?downloadformat=csv
KEN	Kenya	Sub-Saharan Africa	Lower middle income	2017	SP.POP.65UP.TO.ZS	Population ages 65 and above (% of total population)	2.54037	% of population	2026-07-13	https://api.worldbank.org/v2/en/indicator/SP.POP.65UP.TO.ZS?downloadformat=csv
KEN	Kenya	Sub-Saharan Africa	Lower middle income	2018	SP.POP.65UP.TO.ZS	Population ages 65 and above (% of total population)	2.64365	% of population	2026-07-13	https://api.worldbank.org/v2/en/indicator/SP.POP.65UP.TO.ZS?downloadformat=csv
KEN	Kenya	Sub-Saharan Africa	Lower middle income	2019	SP.POP.65UP.TO.ZS	Population ages 65 and above (% of total population)	2.74689	% of population	2026-07-13	https://api.worldbank.org/v2/en/indicator/SP.POP.65UP.TO.ZS?downloadformat=csv
KEN	Kenya	Sub-Saharan Africa	Lower middle income	2020	SP.POP.65UP.TO.ZS	Population ages 65 and above (% of total population)	2.78922	% of population	2026-07-13	https://api.worldbank.org/v2/en/indicator/SP.POP.65UP.TO.ZS?downloadformat=csv
KEN	Kenya	Sub-Saharan Africa	Lower middle income	2021	SP.POP.65UP.TO.ZS	Population ages 65 and above (% of total population)	2.8186	% of population	2026-07-13	https://api.worldbank.org/v2/en/indicator/SP.POP.65UP.TO.ZS?downloadformat=csv
KEN	Kenya	Sub-Saharan Africa	Lower middle income	2022	SP.POP.65UP.TO.ZS	Population ages 65 and above (% of total population)	2.86392	% of population	2026-07-13	https://api.worldbank.org/v2/en/indicator/SP.POP.65UP.TO.ZS?downloadformat=csv
KEN	Kenya	Sub-Saharan Africa	Lower middle income	2023	SP.POP.65UP.TO.ZS	Population ages 65 and above (% of total population)	2.91331	% of population	2026-07-13	https://api.worldbank.org/v2/en/indicator/SP.POP.65UP.TO.ZS?downloadformat=csv
KGZ	Kyrgyz Republic	Europe & Central Asia	Lower middle income	2010	SP.POP.65UP.TO.ZS	Population ages 65 and above (% of total population)	4.44815	% of population	2026-07-13	https://api.worldbank.org/v2/en/indicator/SP.POP.65UP.TO.ZS?downloadformat=csv
KGZ	Kyrgyz Republic	Europe & Central Asia	Lower middle income	2011	SP.POP.65UP.TO.ZS	Population ages 65 and above (% of total population)	4.40052	% of population	2026-07-13	https://api.worldbank.org/v2/en/indicator/SP.POP.65UP.TO.ZS?downloadformat=csv
KGZ	Kyrgyz Republic	Europe & Central Asia	Lower middle income	2012	SP.POP.65UP.TO.ZS	Population ages 65 and above (% of total population)	4.49036	% of population	2026-07-13	https://api.worldbank.org/v2/en/indicator/SP.POP.65UP.TO.ZS?downloadformat=csv
KGZ	Kyrgyz Republic	Europe & Central Asia	Lower middle income	2013	SP.POP.65UP.TO.ZS	Population ages 65 and above (% of total population)	4.63012	% of population	2026-07-13	https://api.worldbank.org/v2/en/indicator/SP.POP.65UP.TO.ZS?downloadformat=csv
KGZ	Kyrgyz Republic	Europe & Central Asia	Lower middle income	2014	SP.POP.65UP.TO.ZS	Population ages 65 and above (% of total population)	4.7947	% of population	2026-07-13	https://api.worldbank.org/v2/en/indicator/SP.POP.65UP.TO.ZS?downloadformat=csv
KGZ	Kyrgyz Republic	Europe & Central Asia	Lower middle income	2015	SP.POP.65UP.TO.ZS	Population ages 65 and above (% of total population)	4.96654	% of population	2026-07-13	https://api.worldbank.org/v2/en/indicator/SP.POP.65UP.TO.ZS?downloadformat=csv
KGZ	Kyrgyz Republic	Europe & Central Asia	Lower middle income	2016	SP.POP.65UP.TO.ZS	Population ages 65 and above (% of total population)	5.07955	% of population	2026-07-13	https://api.worldbank.org/v2/en/indicator/SP.POP.65UP.TO.ZS?downloadformat=csv
KGZ	Kyrgyz Republic	Europe & Central Asia	Lower middle income	2017	SP.POP.65UP.TO.ZS	Population ages 65 and above (% of total population)	5.11918	% of population	2026-07-13	https://api.worldbank.org/v2/en/indicator/SP.POP.65UP.TO.ZS?downloadformat=csv
KGZ	Kyrgyz Republic	Europe & Central Asia	Lower middle income	2018	SP.POP.65UP.TO.ZS	Population ages 65 and above (% of total population)	5.15128	% of population	2026-07-13	https://api.worldbank.org/v2/en/indicator/SP.POP.65UP.TO.ZS?downloadformat=csv
KGZ	Kyrgyz Republic	Europe & Central Asia	Lower middle income	2019	SP.POP.65UP.TO.ZS	Population ages 65 and above (% of total population)	5.17385	% of population	2026-07-13	https://api.worldbank.org/v2/en/indicator/SP.POP.65UP.TO.ZS?downloadformat=csv
KGZ	Kyrgyz Republic	Europe & Central Asia	Lower middle income	2020	SP.POP.65UP.TO.ZS	Population ages 65 and above (% of total population)	5.14875	% of population	2026-07-13	https://api.worldbank.org/v2/en/indicator/SP.POP.65UP.TO.ZS?downloadformat=csv
KGZ	Kyrgyz Republic	Europe & Central Asia	Lower middle income	2021	SP.POP.65UP.TO.ZS	Population ages 65 and above (% of total population)	5.11076	% of population	2026-07-13	https://api.worldbank.org/v2/en/indicator/SP.POP.65UP.TO.ZS?downloadformat=csv
KGZ	Kyrgyz Republic	Europe & Central Asia	Lower middle income	2022	SP.POP.65UP.TO.ZS	Population ages 65 and above (% of total population)	5.19936	% of population	2026-07-13	https://api.worldbank.org/v2/en/indicator/SP.POP.65UP.TO.ZS?downloadformat=csv
KGZ	Kyrgyz Republic	Europe & Central Asia	Lower middle income	2023	SP.POP.65UP.TO.ZS	Population ages 65 and above (% of total population)	5.42703	% of population	2026-07-13	https://api.worldbank.org/v2/en/indicator/SP.POP.65UP.TO.ZS?downloadformat=csv
KHM	Cambodia	East Asia & Pacific	Lower middle income	2010	SP.POP.65UP.TO.ZS	Population ages 65 and above (% of total population)	3.87952	% of population	2026-07-13	https://api.worldbank.org/v2/en/indicator/SP.POP.65UP.TO.ZS?downloadformat=csv
KHM	Cambodia	East Asia & Pacific	Lower middle income	2011	SP.POP.65UP.TO.ZS	Population ages 65 and above (% of total population)	3.99527	% of population	2026-07-13	https://api.worldbank.org/v2/en/indicator/SP.POP.65UP.TO.ZS?downloadformat=csv
KHM	Cambodia	East Asia & Pacific	Lower middle income	2012	SP.POP.65UP.TO.ZS	Population ages 65 and above (% of total population)	4.12079	% of population	2026-07-13	https://api.worldbank.org/v2/en/indicator/SP.POP.65UP.TO.ZS?downloadformat=csv
KHM	Cambodia	East Asia & Pacific	Lower middle income	2013	SP.POP.65UP.TO.ZS	Population ages 65 and above (% of total population)	4.25762	% of population	2026-07-13	https://api.worldbank.org/v2/en/indicator/SP.POP.65UP.TO.ZS?downloadformat=csv
KHM	Cambodia	East Asia & Pacific	Lower middle income	2014	SP.POP.65UP.TO.ZS	Population ages 65 and above (% of total population)	4.40694	% of population	2026-07-13	https://api.worldbank.org/v2/en/indicator/SP.POP.65UP.TO.ZS?downloadformat=csv
KHM	Cambodia	East Asia & Pacific	Lower middle income	2015	SP.POP.65UP.TO.ZS	Population ages 65 and above (% of total population)	4.56874	% of population	2026-07-13	https://api.worldbank.org/v2/en/indicator/SP.POP.65UP.TO.ZS?downloadformat=csv
KHM	Cambodia	East Asia & Pacific	Lower middle income	2016	SP.POP.65UP.TO.ZS	Population ages 65 and above (% of total population)	4.73542	% of population	2026-07-13	https://api.worldbank.org/v2/en/indicator/SP.POP.65UP.TO.ZS?downloadformat=csv
KHM	Cambodia	East Asia & Pacific	Lower middle income	2017	SP.POP.65UP.TO.ZS	Population ages 65 and above (% of total population)	4.90884	% of population	2026-07-13	https://api.worldbank.org/v2/en/indicator/SP.POP.65UP.TO.ZS?downloadformat=csv
KHM	Cambodia	East Asia & Pacific	Lower middle income	2018	SP.POP.65UP.TO.ZS	Population ages 65 and above (% of total population)	5.09208	% of population	2026-07-13	https://api.worldbank.org/v2/en/indicator/SP.POP.65UP.TO.ZS?downloadformat=csv
KHM	Cambodia	East Asia & Pacific	Lower middle income	2019	SP.POP.65UP.TO.ZS	Population ages 65 and above (% of total population)	5.27308	% of population	2026-07-13	https://api.worldbank.org/v2/en/indicator/SP.POP.65UP.TO.ZS?downloadformat=csv
KHM	Cambodia	East Asia & Pacific	Lower middle income	2020	SP.POP.65UP.TO.ZS	Population ages 65 and above (% of total population)	5.43874	% of population	2026-07-13	https://api.worldbank.org/v2/en/indicator/SP.POP.65UP.TO.ZS?downloadformat=csv
KHM	Cambodia	East Asia & Pacific	Lower middle income	2021	SP.POP.65UP.TO.ZS	Population ages 65 and above (% of total population)	5.59471	% of population	2026-07-13	https://api.worldbank.org/v2/en/indicator/SP.POP.65UP.TO.ZS?downloadformat=csv
KHM	Cambodia	East Asia & Pacific	Lower middle income	2022	SP.POP.65UP.TO.ZS	Population ages 65 and above (% of total population)	5.76695	% of population	2026-07-13	https://api.worldbank.org/v2/en/indicator/SP.POP.65UP.TO.ZS?downloadformat=csv
KHM	Cambodia	East Asia & Pacific	Lower middle income	2023	SP.POP.65UP.TO.ZS	Population ages 65 and above (% of total population)	5.96119	% of population	2026-07-13	https://api.worldbank.org/v2/en/indicator/SP.POP.65UP.TO.ZS?downloadformat=csv
KIR	Kiribati	East Asia & Pacific	Lower middle income	2010	SP.POP.65UP.TO.ZS	Population ages 65 and above (% of total population)	3.60244	% of population	2026-07-13	https://api.worldbank.org/v2/en/indicator/SP.POP.65UP.TO.ZS?downloadformat=csv
KIR	Kiribati	East Asia & Pacific	Lower middle income	2011	SP.POP.65UP.TO.ZS	Population ages 65 and above (% of total population)	3.60333	% of population	2026-07-13	https://api.worldbank.org/v2/en/indicator/SP.POP.65UP.TO.ZS?downloadformat=csv
KIR	Kiribati	East Asia & Pacific	Lower middle income	2012	SP.POP.65UP.TO.ZS	Population ages 65 and above (% of total population)	3.60025	% of population	2026-07-13	https://api.worldbank.org/v2/en/indicator/SP.POP.65UP.TO.ZS?downloadformat=csv
KIR	Kiribati	East Asia & Pacific	Lower middle income	2013	SP.POP.65UP.TO.ZS	Population ages 65 and above (% of total population)	3.60994	% of population	2026-07-13	https://api.worldbank.org/v2/en/indicator/SP.POP.65UP.TO.ZS?downloadformat=csv
KIR	Kiribati	East Asia & Pacific	Lower middle income	2014	SP.POP.65UP.TO.ZS	Population ages 65 and above (% of total population)	3.6388	% of population	2026-07-13	https://api.worldbank.org/v2/en/indicator/SP.POP.65UP.TO.ZS?downloadformat=csv
KIR	Kiribati	East Asia & Pacific	Lower middle income	2015	SP.POP.65UP.TO.ZS	Population ages 65 and above (% of total population)	3.68403	% of population	2026-07-13	https://api.worldbank.org/v2/en/indicator/SP.POP.65UP.TO.ZS?downloadformat=csv
KIR	Kiribati	East Asia & Pacific	Lower middle income	2016	SP.POP.65UP.TO.ZS	Population ages 65 and above (% of total population)	3.73867	% of population	2026-07-13	https://api.worldbank.org/v2/en/indicator/SP.POP.65UP.TO.ZS?downloadformat=csv
KIR	Kiribati	East Asia & Pacific	Lower middle income	2017	SP.POP.65UP.TO.ZS	Population ages 65 and above (% of total population)	3.79299	% of population	2026-07-13	https://api.worldbank.org/v2/en/indicator/SP.POP.65UP.TO.ZS?downloadformat=csv
KIR	Kiribati	East Asia & Pacific	Lower middle income	2018	SP.POP.65UP.TO.ZS	Population ages 65 and above (% of total population)	3.84532	% of population	2026-07-13	https://api.worldbank.org/v2/en/indicator/SP.POP.65UP.TO.ZS?downloadformat=csv
KIR	Kiribati	East Asia & Pacific	Lower middle income	2019	SP.POP.65UP.TO.ZS	Population ages 65 and above (% of total population)	3.89282	% of population	2026-07-13	https://api.worldbank.org/v2/en/indicator/SP.POP.65UP.TO.ZS?downloadformat=csv
KIR	Kiribati	East Asia & Pacific	Lower middle income	2020	SP.POP.65UP.TO.ZS	Population ages 65 and above (% of total population)	3.93025	% of population	2026-07-13	https://api.worldbank.org/v2/en/indicator/SP.POP.65UP.TO.ZS?downloadformat=csv
KIR	Kiribati	East Asia & Pacific	Lower middle income	2021	SP.POP.65UP.TO.ZS	Population ages 65 and above (% of total population)	3.95748	% of population	2026-07-13	https://api.worldbank.org/v2/en/indicator/SP.POP.65UP.TO.ZS?downloadformat=csv
KIR	Kiribati	East Asia & Pacific	Lower middle income	2022	SP.POP.65UP.TO.ZS	Population ages 65 and above (% of total population)	4.01553	% of population	2026-07-13	https://api.worldbank.org/v2/en/indicator/SP.POP.65UP.TO.ZS?downloadformat=csv
KIR	Kiribati	East Asia & Pacific	Lower middle income	2023	SP.POP.65UP.TO.ZS	Population ages 65 and above (% of total population)	4.1183	% of population	2026-07-13	https://api.worldbank.org/v2/en/indicator/SP.POP.65UP.TO.ZS?downloadformat=csv
KNA	St. Kitts and Nevis	Latin America & Caribbean	High income	2010	SP.POP.65UP.TO.ZS	Population ages 65 and above (% of total population)	7.46587	% of population	2026-07-13	https://api.worldbank.org/v2/en/indicator/SP.POP.65UP.TO.ZS?downloadformat=csv
KNA	St. Kitts and Nevis	Latin America & Caribbean	High income	2011	SP.POP.65UP.TO.ZS	Population ages 65 and above (% of total population)	7.43727	% of population	2026-07-13	https://api.worldbank.org/v2/en/indicator/SP.POP.65UP.TO.ZS?downloadformat=csv
KNA	St. Kitts and Nevis	Latin America & Caribbean	High income	2012	SP.POP.65UP.TO.ZS	Population ages 65 and above (% of total population)	7.36079	% of population	2026-07-13	https://api.worldbank.org/v2/en/indicator/SP.POP.65UP.TO.ZS?downloadformat=csv
KNA	St. Kitts and Nevis	Latin America & Caribbean	High income	2013	SP.POP.65UP.TO.ZS	Population ages 65 and above (% of total population)	7.4019	% of population	2026-07-13	https://api.worldbank.org/v2/en/indicator/SP.POP.65UP.TO.ZS?downloadformat=csv
KNA	St. Kitts and Nevis	Latin America & Caribbean	High income	2014	SP.POP.65UP.TO.ZS	Population ages 65 and above (% of total population)	7.48052	% of population	2026-07-13	https://api.worldbank.org/v2/en/indicator/SP.POP.65UP.TO.ZS?downloadformat=csv
KNA	St. Kitts and Nevis	Latin America & Caribbean	High income	2015	SP.POP.65UP.TO.ZS	Population ages 65 and above (% of total population)	7.62092	% of population	2026-07-13	https://api.worldbank.org/v2/en/indicator/SP.POP.65UP.TO.ZS?downloadformat=csv
KNA	St. Kitts and Nevis	Latin America & Caribbean	High income	2016	SP.POP.65UP.TO.ZS	Population ages 65 and above (% of total population)	7.84607	% of population	2026-07-13	https://api.worldbank.org/v2/en/indicator/SP.POP.65UP.TO.ZS?downloadformat=csv
KNA	St. Kitts and Nevis	Latin America & Caribbean	High income	2017	SP.POP.65UP.TO.ZS	Population ages 65 and above (% of total population)	8.15188	% of population	2026-07-13	https://api.worldbank.org/v2/en/indicator/SP.POP.65UP.TO.ZS?downloadformat=csv
KNA	St. Kitts and Nevis	Latin America & Caribbean	High income	2018	SP.POP.65UP.TO.ZS	Population ages 65 and above (% of total population)	8.52824	% of population	2026-07-13	https://api.worldbank.org/v2/en/indicator/SP.POP.65UP.TO.ZS?downloadformat=csv
KNA	St. Kitts and Nevis	Latin America & Caribbean	High income	2019	SP.POP.65UP.TO.ZS	Population ages 65 and above (% of total population)	8.95605	% of population	2026-07-13	https://api.worldbank.org/v2/en/indicator/SP.POP.65UP.TO.ZS?downloadformat=csv
KNA	St. Kitts and Nevis	Latin America & Caribbean	High income	2020	SP.POP.65UP.TO.ZS	Population ages 65 and above (% of total population)	9.43567	% of population	2026-07-13	https://api.worldbank.org/v2/en/indicator/SP.POP.65UP.TO.ZS?downloadformat=csv
KNA	St. Kitts and Nevis	Latin America & Caribbean	High income	2021	SP.POP.65UP.TO.ZS	Population ages 65 and above (% of total population)	9.86571	% of population	2026-07-13	https://api.worldbank.org/v2/en/indicator/SP.POP.65UP.TO.ZS?downloadformat=csv
KNA	St. Kitts and Nevis	Latin America & Caribbean	High income	2022	SP.POP.65UP.TO.ZS	Population ages 65 and above (% of total population)	10.2356	% of population	2026-07-13	https://api.worldbank.org/v2/en/indicator/SP.POP.65UP.TO.ZS?downloadformat=csv
KNA	St. Kitts and Nevis	Latin America & Caribbean	High income	2023	SP.POP.65UP.TO.ZS	Population ages 65 and above (% of total population)	10.6966	% of population	2026-07-13	https://api.worldbank.org/v2/en/indicator/SP.POP.65UP.TO.ZS?downloadformat=csv
KOR	Korea, Rep.	East Asia & Pacific	High income	2010	SP.POP.65UP.TO.ZS	Population ages 65 and above (% of total population)	10.9917	% of population	2026-07-13	https://api.worldbank.org/v2/en/indicator/SP.POP.65UP.TO.ZS?downloadformat=csv
KOR	Korea, Rep.	East Asia & Pacific	High income	2011	SP.POP.65UP.TO.ZS	Population ages 65 and above (% of total population)	11.3504	% of population	2026-07-13	https://api.worldbank.org/v2/en/indicator/SP.POP.65UP.TO.ZS?downloadformat=csv
KOR	Korea, Rep.	East Asia & Pacific	High income	2012	SP.POP.65UP.TO.ZS	Population ages 65 and above (% of total population)	11.7034	% of population	2026-07-13	https://api.worldbank.org/v2/en/indicator/SP.POP.65UP.TO.ZS?downloadformat=csv
KOR	Korea, Rep.	East Asia & Pacific	High income	2013	SP.POP.65UP.TO.ZS	Population ages 65 and above (% of total population)	12.0971	% of population	2026-07-13	https://api.worldbank.org/v2/en/indicator/SP.POP.65UP.TO.ZS?downloadformat=csv
KOR	Korea, Rep.	East Asia & Pacific	High income	2014	SP.POP.65UP.TO.ZS	Population ages 65 and above (% of total population)	12.5254	% of population	2026-07-13	https://api.worldbank.org/v2/en/indicator/SP.POP.65UP.TO.ZS?downloadformat=csv
KOR	Korea, Rep.	East Asia & Pacific	High income	2015	SP.POP.65UP.TO.ZS	Population ages 65 and above (% of total population)	12.9547	% of population	2026-07-13	https://api.worldbank.org/v2/en/indicator/SP.POP.65UP.TO.ZS?downloadformat=csv
KOR	Korea, Rep.	East Asia & Pacific	High income	2016	SP.POP.65UP.TO.ZS	Population ages 65 and above (% of total population)	13.3631	% of population	2026-07-13	https://api.worldbank.org/v2/en/indicator/SP.POP.65UP.TO.ZS?downloadformat=csv
KOR	Korea, Rep.	East Asia & Pacific	High income	2017	SP.POP.65UP.TO.ZS	Population ages 65 and above (% of total population)	13.8737	% of population	2026-07-13	https://api.worldbank.org/v2/en/indicator/SP.POP.65UP.TO.ZS?downloadformat=csv
KOR	Korea, Rep.	East Asia & Pacific	High income	2018	SP.POP.65UP.TO.ZS	Population ages 65 and above (% of total population)	14.4544	% of population	2026-07-13	https://api.worldbank.org/v2/en/indicator/SP.POP.65UP.TO.ZS?downloadformat=csv
KOR	Korea, Rep.	East Asia & Pacific	High income	2019	SP.POP.65UP.TO.ZS	Population ages 65 and above (% of total population)	15.0635	% of population	2026-07-13	https://api.worldbank.org/v2/en/indicator/SP.POP.65UP.TO.ZS?downloadformat=csv
KOR	Korea, Rep.	East Asia & Pacific	High income	2020	SP.POP.65UP.TO.ZS	Population ages 65 and above (% of total population)	15.8222	% of population	2026-07-13	https://api.worldbank.org/v2/en/indicator/SP.POP.65UP.TO.ZS?downloadformat=csv
KOR	Korea, Rep.	East Asia & Pacific	High income	2021	SP.POP.65UP.TO.ZS	Population ages 65 and above (% of total population)	16.6596	% of population	2026-07-13	https://api.worldbank.org/v2/en/indicator/SP.POP.65UP.TO.ZS?downloadformat=csv
KOR	Korea, Rep.	East Asia & Pacific	High income	2022	SP.POP.65UP.TO.ZS	Population ages 65 and above (% of total population)	17.4846	% of population	2026-07-13	https://api.worldbank.org/v2/en/indicator/SP.POP.65UP.TO.ZS?downloadformat=csv
KOR	Korea, Rep.	East Asia & Pacific	High income	2023	SP.POP.65UP.TO.ZS	Population ages 65 and above (% of total population)	18.335	% of population	2026-07-13	https://api.worldbank.org/v2/en/indicator/SP.POP.65UP.TO.ZS?downloadformat=csv
KWT	Kuwait	Middle East & North Africa	High income	2010	SP.POP.65UP.TO.ZS	Population ages 65 and above (% of total population)	1.81435	% of population	2026-07-13	https://api.worldbank.org/v2/en/indicator/SP.POP.65UP.TO.ZS?downloadformat=csv
KWT	Kuwait	Middle East & North Africa	High income	2011	SP.POP.65UP.TO.ZS	Population ages 65 and above (% of total population)	1.86597	% of population	2026-07-13	https://api.worldbank.org/v2/en/indicator/SP.POP.65UP.TO.ZS?downloadformat=csv
KWT	Kuwait	Middle East & North Africa	High income	2012	SP.POP.65UP.TO.ZS	Population ages 65 and above (% of total population)	1.95366	% of population	2026-07-13	https://api.worldbank.org/v2/en/indicator/SP.POP.65UP.TO.ZS?downloadformat=csv
KWT	Kuwait	Middle East & North Africa	High income	2013	SP.POP.65UP.TO.ZS	Population ages 65 and above (% of total population)	2.07173	% of population	2026-07-13	https://api.worldbank.org/v2/en/indicator/SP.POP.65UP.TO.ZS?downloadformat=csv
KWT	Kuwait	Middle East & North Africa	High income	2014	SP.POP.65UP.TO.ZS	Population ages 65 and above (% of total population)	2.21769	% of population	2026-07-13	https://api.worldbank.org/v2/en/indicator/SP.POP.65UP.TO.ZS?downloadformat=csv
KWT	Kuwait	Middle East & North Africa	High income	2015	SP.POP.65UP.TO.ZS	Population ages 65 and above (% of total population)	2.40887	% of population	2026-07-13	https://api.worldbank.org/v2/en/indicator/SP.POP.65UP.TO.ZS?downloadformat=csv
KWT	Kuwait	Middle East & North Africa	High income	2016	SP.POP.65UP.TO.ZS	Population ages 65 and above (% of total population)	2.63844	% of population	2026-07-13	https://api.worldbank.org/v2/en/indicator/SP.POP.65UP.TO.ZS?downloadformat=csv
KWT	Kuwait	Middle East & North Africa	High income	2017	SP.POP.65UP.TO.ZS	Population ages 65 and above (% of total population)	2.91712	% of population	2026-07-13	https://api.worldbank.org/v2/en/indicator/SP.POP.65UP.TO.ZS?downloadformat=csv
KWT	Kuwait	Middle East & North Africa	High income	2018	SP.POP.65UP.TO.ZS	Population ages 65 and above (% of total population)	3.24321	% of population	2026-07-13	https://api.worldbank.org/v2/en/indicator/SP.POP.65UP.TO.ZS?downloadformat=csv
KWT	Kuwait	Middle East & North Africa	High income	2019	SP.POP.65UP.TO.ZS	Population ages 65 and above (% of total population)	3.60361	% of population	2026-07-13	https://api.worldbank.org/v2/en/indicator/SP.POP.65UP.TO.ZS?downloadformat=csv
KWT	Kuwait	Middle East & North Africa	High income	2020	SP.POP.65UP.TO.ZS	Population ages 65 and above (% of total population)	3.99581	% of population	2026-07-13	https://api.worldbank.org/v2/en/indicator/SP.POP.65UP.TO.ZS?downloadformat=csv
KWT	Kuwait	Middle East & North Africa	High income	2021	SP.POP.65UP.TO.ZS	Population ages 65 and above (% of total population)	3.42331	% of population	2026-07-13	https://api.worldbank.org/v2/en/indicator/SP.POP.65UP.TO.ZS?downloadformat=csv
KWT	Kuwait	Middle East & North Africa	High income	2022	SP.POP.65UP.TO.ZS	Population ages 65 and above (% of total population)	2.74658	% of population	2026-07-13	https://api.worldbank.org/v2/en/indicator/SP.POP.65UP.TO.ZS?downloadformat=csv
KWT	Kuwait	Middle East & North Africa	High income	2023	SP.POP.65UP.TO.ZS	Population ages 65 and above (% of total population)	2.95276	% of population	2026-07-13	https://api.worldbank.org/v2/en/indicator/SP.POP.65UP.TO.ZS?downloadformat=csv
LAO	Lao PDR	East Asia & Pacific	Lower middle income	2010	SP.POP.65UP.TO.ZS	Population ages 65 and above (% of total population)	3.78172	% of population	2026-07-13	https://api.worldbank.org/v2/en/indicator/SP.POP.65UP.TO.ZS?downloadformat=csv
LAO	Lao PDR	East Asia & Pacific	Lower middle income	2011	SP.POP.65UP.TO.ZS	Population ages 65 and above (% of total population)	3.86553	% of population	2026-07-13	https://api.worldbank.org/v2/en/indicator/SP.POP.65UP.TO.ZS?downloadformat=csv
LAO	Lao PDR	East Asia & Pacific	Lower middle income	2012	SP.POP.65UP.TO.ZS	Population ages 65 and above (% of total population)	3.94855	% of population	2026-07-13	https://api.worldbank.org/v2/en/indicator/SP.POP.65UP.TO.ZS?downloadformat=csv
LAO	Lao PDR	East Asia & Pacific	Lower middle income	2013	SP.POP.65UP.TO.ZS	Population ages 65 and above (% of total population)	4.02943	% of population	2026-07-13	https://api.worldbank.org/v2/en/indicator/SP.POP.65UP.TO.ZS?downloadformat=csv
LAO	Lao PDR	East Asia & Pacific	Lower middle income	2014	SP.POP.65UP.TO.ZS	Population ages 65 and above (% of total population)	4.11172	% of population	2026-07-13	https://api.worldbank.org/v2/en/indicator/SP.POP.65UP.TO.ZS?downloadformat=csv
LAO	Lao PDR	East Asia & Pacific	Lower middle income	2015	SP.POP.65UP.TO.ZS	Population ages 65 and above (% of total population)	4.13109	% of population	2026-07-13	https://api.worldbank.org/v2/en/indicator/SP.POP.65UP.TO.ZS?downloadformat=csv
LAO	Lao PDR	East Asia & Pacific	Lower middle income	2016	SP.POP.65UP.TO.ZS	Population ages 65 and above (% of total population)	4.10183	% of population	2026-07-13	https://api.worldbank.org/v2/en/indicator/SP.POP.65UP.TO.ZS?downloadformat=csv
LAO	Lao PDR	East Asia & Pacific	Lower middle income	2017	SP.POP.65UP.TO.ZS	Population ages 65 and above (% of total population)	4.10222	% of population	2026-07-13	https://api.worldbank.org/v2/en/indicator/SP.POP.65UP.TO.ZS?downloadformat=csv
LAO	Lao PDR	East Asia & Pacific	Lower middle income	2018	SP.POP.65UP.TO.ZS	Population ages 65 and above (% of total population)	4.12827	% of population	2026-07-13	https://api.worldbank.org/v2/en/indicator/SP.POP.65UP.TO.ZS?downloadformat=csv
LAO	Lao PDR	East Asia & Pacific	Lower middle income	2019	SP.POP.65UP.TO.ZS	Population ages 65 and above (% of total population)	4.17749	% of population	2026-07-13	https://api.worldbank.org/v2/en/indicator/SP.POP.65UP.TO.ZS?downloadformat=csv
LAO	Lao PDR	East Asia & Pacific	Lower middle income	2020	SP.POP.65UP.TO.ZS	Population ages 65 and above (% of total population)	4.24152	% of population	2026-07-13	https://api.worldbank.org/v2/en/indicator/SP.POP.65UP.TO.ZS?downloadformat=csv
LAO	Lao PDR	East Asia & Pacific	Lower middle income	2021	SP.POP.65UP.TO.ZS	Population ages 65 and above (% of total population)	4.31807	% of population	2026-07-13	https://api.worldbank.org/v2/en/indicator/SP.POP.65UP.TO.ZS?downloadformat=csv
LAO	Lao PDR	East Asia & Pacific	Lower middle income	2022	SP.POP.65UP.TO.ZS	Population ages 65 and above (% of total population)	4.41711	% of population	2026-07-13	https://api.worldbank.org/v2/en/indicator/SP.POP.65UP.TO.ZS?downloadformat=csv
LAO	Lao PDR	East Asia & Pacific	Lower middle income	2023	SP.POP.65UP.TO.ZS	Population ages 65 and above (% of total population)	4.53547	% of population	2026-07-13	https://api.worldbank.org/v2/en/indicator/SP.POP.65UP.TO.ZS?downloadformat=csv
LBN	Lebanon	Middle East & North Africa	Lower middle income	2010	SP.POP.65UP.TO.ZS	Population ages 65 and above (% of total population)	5.94432	% of population	2026-07-13	https://api.worldbank.org/v2/en/indicator/SP.POP.65UP.TO.ZS?downloadformat=csv
LBN	Lebanon	Middle East & North Africa	Lower middle income	2011	SP.POP.65UP.TO.ZS	Population ages 65 and above (% of total population)	6.04098	% of population	2026-07-13	https://api.worldbank.org/v2/en/indicator/SP.POP.65UP.TO.ZS?downloadformat=csv
LBN	Lebanon	Middle East & North Africa	Lower middle income	2012	SP.POP.65UP.TO.ZS	Population ages 65 and above (% of total population)	6.15177	% of population	2026-07-13	https://api.worldbank.org/v2/en/indicator/SP.POP.65UP.TO.ZS?downloadformat=csv
LBN	Lebanon	Middle East & North Africa	Lower middle income	2013	SP.POP.65UP.TO.ZS	Population ages 65 and above (% of total population)	6.28491	% of population	2026-07-13	https://api.worldbank.org/v2/en/indicator/SP.POP.65UP.TO.ZS?downloadformat=csv
LBN	Lebanon	Middle East & North Africa	Lower middle income	2014	SP.POP.65UP.TO.ZS	Population ages 65 and above (% of total population)	6.43898	% of population	2026-07-13	https://api.worldbank.org/v2/en/indicator/SP.POP.65UP.TO.ZS?downloadformat=csv
LBN	Lebanon	Middle East & North Africa	Lower middle income	2015	SP.POP.65UP.TO.ZS	Population ages 65 and above (% of total population)	6.78958	% of population	2026-07-13	https://api.worldbank.org/v2/en/indicator/SP.POP.65UP.TO.ZS?downloadformat=csv
LBN	Lebanon	Middle East & North Africa	Lower middle income	2016	SP.POP.65UP.TO.ZS	Population ages 65 and above (% of total population)	7.32787	% of population	2026-07-13	https://api.worldbank.org/v2/en/indicator/SP.POP.65UP.TO.ZS?downloadformat=csv
LBN	Lebanon	Middle East & North Africa	Lower middle income	2017	SP.POP.65UP.TO.ZS	Population ages 65 and above (% of total population)	7.84715	% of population	2026-07-13	https://api.worldbank.org/v2/en/indicator/SP.POP.65UP.TO.ZS?downloadformat=csv
LBN	Lebanon	Middle East & North Africa	Lower middle income	2018	SP.POP.65UP.TO.ZS	Population ages 65 and above (% of total population)	8.33008	% of population	2026-07-13	https://api.worldbank.org/v2/en/indicator/SP.POP.65UP.TO.ZS?downloadformat=csv
LBN	Lebanon	Middle East & North Africa	Lower middle income	2019	SP.POP.65UP.TO.ZS	Population ages 65 and above (% of total population)	8.77971	% of population	2026-07-13	https://api.worldbank.org/v2/en/indicator/SP.POP.65UP.TO.ZS?downloadformat=csv
LBN	Lebanon	Middle East & North Africa	Lower middle income	2020	SP.POP.65UP.TO.ZS	Population ages 65 and above (% of total population)	9.12371	% of population	2026-07-13	https://api.worldbank.org/v2/en/indicator/SP.POP.65UP.TO.ZS?downloadformat=csv
LBN	Lebanon	Middle East & North Africa	Lower middle income	2021	SP.POP.65UP.TO.ZS	Population ages 65 and above (% of total population)	9.30447	% of population	2026-07-13	https://api.worldbank.org/v2/en/indicator/SP.POP.65UP.TO.ZS?downloadformat=csv
LBN	Lebanon	Middle East & North Africa	Lower middle income	2022	SP.POP.65UP.TO.ZS	Population ages 65 and above (% of total population)	9.51347	% of population	2026-07-13	https://api.worldbank.org/v2/en/indicator/SP.POP.65UP.TO.ZS?downloadformat=csv
LBN	Lebanon	Middle East & North Africa	Lower middle income	2023	SP.POP.65UP.TO.ZS	Population ages 65 and above (% of total population)	9.82443	% of population	2026-07-13	https://api.worldbank.org/v2/en/indicator/SP.POP.65UP.TO.ZS?downloadformat=csv
LBR	Liberia	Sub-Saharan Africa	Low income	2010	SP.POP.65UP.TO.ZS	Population ages 65 and above (% of total population)	3.258	% of population	2026-07-13	https://api.worldbank.org/v2/en/indicator/SP.POP.65UP.TO.ZS?downloadformat=csv
LBR	Liberia	Sub-Saharan Africa	Low income	2011	SP.POP.65UP.TO.ZS	Population ages 65 and above (% of total population)	3.24984	% of population	2026-07-13	https://api.worldbank.org/v2/en/indicator/SP.POP.65UP.TO.ZS?downloadformat=csv
LBR	Liberia	Sub-Saharan Africa	Low income	2012	SP.POP.65UP.TO.ZS	Population ages 65 and above (% of total population)	3.23348	% of population	2026-07-13	https://api.worldbank.org/v2/en/indicator/SP.POP.65UP.TO.ZS?downloadformat=csv
LBR	Liberia	Sub-Saharan Africa	Low income	2013	SP.POP.65UP.TO.ZS	Population ages 65 and above (% of total population)	3.21693	% of population	2026-07-13	https://api.worldbank.org/v2/en/indicator/SP.POP.65UP.TO.ZS?downloadformat=csv
LBR	Liberia	Sub-Saharan Africa	Low income	2014	SP.POP.65UP.TO.ZS	Population ages 65 and above (% of total population)	3.19743	% of population	2026-07-13	https://api.worldbank.org/v2/en/indicator/SP.POP.65UP.TO.ZS?downloadformat=csv
LBR	Liberia	Sub-Saharan Africa	Low income	2015	SP.POP.65UP.TO.ZS	Population ages 65 and above (% of total population)	3.18482	% of population	2026-07-13	https://api.worldbank.org/v2/en/indicator/SP.POP.65UP.TO.ZS?downloadformat=csv
LBR	Liberia	Sub-Saharan Africa	Low income	2016	SP.POP.65UP.TO.ZS	Population ages 65 and above (% of total population)	3.18278	% of population	2026-07-13	https://api.worldbank.org/v2/en/indicator/SP.POP.65UP.TO.ZS?downloadformat=csv
LBR	Liberia	Sub-Saharan Africa	Low income	2017	SP.POP.65UP.TO.ZS	Population ages 65 and above (% of total population)	3.18766	% of population	2026-07-13	https://api.worldbank.org/v2/en/indicator/SP.POP.65UP.TO.ZS?downloadformat=csv
LBR	Liberia	Sub-Saharan Africa	Low income	2018	SP.POP.65UP.TO.ZS	Population ages 65 and above (% of total population)	3.19698	% of population	2026-07-13	https://api.worldbank.org/v2/en/indicator/SP.POP.65UP.TO.ZS?downloadformat=csv
LBR	Liberia	Sub-Saharan Africa	Low income	2019	SP.POP.65UP.TO.ZS	Population ages 65 and above (% of total population)	3.21013	% of population	2026-07-13	https://api.worldbank.org/v2/en/indicator/SP.POP.65UP.TO.ZS?downloadformat=csv
LBR	Liberia	Sub-Saharan Africa	Low income	2020	SP.POP.65UP.TO.ZS	Population ages 65 and above (% of total population)	3.22136	% of population	2026-07-13	https://api.worldbank.org/v2/en/indicator/SP.POP.65UP.TO.ZS?downloadformat=csv
LBR	Liberia	Sub-Saharan Africa	Low income	2021	SP.POP.65UP.TO.ZS	Population ages 65 and above (% of total population)	3.23291	% of population	2026-07-13	https://api.worldbank.org/v2/en/indicator/SP.POP.65UP.TO.ZS?downloadformat=csv
LBR	Liberia	Sub-Saharan Africa	Low income	2022	SP.POP.65UP.TO.ZS	Population ages 65 and above (% of total population)	3.25254	% of population	2026-07-13	https://api.worldbank.org/v2/en/indicator/SP.POP.65UP.TO.ZS?downloadformat=csv
LBR	Liberia	Sub-Saharan Africa	Low income	2023	SP.POP.65UP.TO.ZS	Population ages 65 and above (% of total population)	3.27756	% of population	2026-07-13	https://api.worldbank.org/v2/en/indicator/SP.POP.65UP.TO.ZS?downloadformat=csv
LBY	Libya	Middle East & North Africa	Upper middle income	2010	SP.POP.65UP.TO.ZS	Population ages 65 and above (% of total population)	4.0277	% of population	2026-07-13	https://api.worldbank.org/v2/en/indicator/SP.POP.65UP.TO.ZS?downloadformat=csv
LBY	Libya	Middle East & North Africa	Upper middle income	2011	SP.POP.65UP.TO.ZS	Population ages 65 and above (% of total population)	4.21015	% of population	2026-07-13	https://api.worldbank.org/v2/en/indicator/SP.POP.65UP.TO.ZS?downloadformat=csv
LBY	Libya	Middle East & North Africa	Upper middle income	2012	SP.POP.65UP.TO.ZS	Population ages 65 and above (% of total population)	4.39534	% of population	2026-07-13	https://api.worldbank.org/v2/en/indicator/SP.POP.65UP.TO.ZS?downloadformat=csv
LBY	Libya	Middle East & North Africa	Upper middle income	2013	SP.POP.65UP.TO.ZS	Population ages 65 and above (% of total population)	4.39322	% of population	2026-07-13	https://api.worldbank.org/v2/en/indicator/SP.POP.65UP.TO.ZS?downloadformat=csv
LBY	Libya	Middle East & North Africa	Upper middle income	2014	SP.POP.65UP.TO.ZS	Population ages 65 and above (% of total population)	4.41735	% of population	2026-07-13	https://api.worldbank.org/v2/en/indicator/SP.POP.65UP.TO.ZS?downloadformat=csv
LBY	Libya	Middle East & North Africa	Upper middle income	2015	SP.POP.65UP.TO.ZS	Population ages 65 and above (% of total population)	4.47814	% of population	2026-07-13	https://api.worldbank.org/v2/en/indicator/SP.POP.65UP.TO.ZS?downloadformat=csv
LBY	Libya	Middle East & North Africa	Upper middle income	2016	SP.POP.65UP.TO.ZS	Population ages 65 and above (% of total population)	4.5415	% of population	2026-07-13	https://api.worldbank.org/v2/en/indicator/SP.POP.65UP.TO.ZS?downloadformat=csv
LBY	Libya	Middle East & North Africa	Upper middle income	2017	SP.POP.65UP.TO.ZS	Population ages 65 and above (% of total population)	4.58722	% of population	2026-07-13	https://api.worldbank.org/v2/en/indicator/SP.POP.65UP.TO.ZS?downloadformat=csv
LBY	Libya	Middle East & North Africa	Upper middle income	2018	SP.POP.65UP.TO.ZS	Population ages 65 and above (% of total population)	4.60939	% of population	2026-07-13	https://api.worldbank.org/v2/en/indicator/SP.POP.65UP.TO.ZS?downloadformat=csv
LBY	Libya	Middle East & North Africa	Upper middle income	2019	SP.POP.65UP.TO.ZS	Population ages 65 and above (% of total population)	4.62503	% of population	2026-07-13	https://api.worldbank.org/v2/en/indicator/SP.POP.65UP.TO.ZS?downloadformat=csv
LBY	Libya	Middle East & North Africa	Upper middle income	2020	SP.POP.65UP.TO.ZS	Population ages 65 and above (% of total population)	4.64647	% of population	2026-07-13	https://api.worldbank.org/v2/en/indicator/SP.POP.65UP.TO.ZS?downloadformat=csv
LBY	Libya	Middle East & North Africa	Upper middle income	2021	SP.POP.65UP.TO.ZS	Population ages 65 and above (% of total population)	4.6722	% of population	2026-07-13	https://api.worldbank.org/v2/en/indicator/SP.POP.65UP.TO.ZS?downloadformat=csv
LBY	Libya	Middle East & North Africa	Upper middle income	2022	SP.POP.65UP.TO.ZS	Population ages 65 and above (% of total population)	4.74866	% of population	2026-07-13	https://api.worldbank.org/v2/en/indicator/SP.POP.65UP.TO.ZS?downloadformat=csv
LBY	Libya	Middle East & North Africa	Upper middle income	2023	SP.POP.65UP.TO.ZS	Population ages 65 and above (% of total population)	4.87813	% of population	2026-07-13	https://api.worldbank.org/v2/en/indicator/SP.POP.65UP.TO.ZS?downloadformat=csv
LCA	St. Lucia	Latin America & Caribbean	Upper middle income	2010	SP.POP.65UP.TO.ZS	Population ages 65 and above (% of total population)	7.36923	% of population	2026-07-13	https://api.worldbank.org/v2/en/indicator/SP.POP.65UP.TO.ZS?downloadformat=csv
LCA	St. Lucia	Latin America & Caribbean	Upper middle income	2011	SP.POP.65UP.TO.ZS	Population ages 65 and above (% of total population)	7.50025	% of population	2026-07-13	https://api.worldbank.org/v2/en/indicator/SP.POP.65UP.TO.ZS?downloadformat=csv
LCA	St. Lucia	Latin America & Caribbean	Upper middle income	2012	SP.POP.65UP.TO.ZS	Population ages 65 and above (% of total population)	7.63385	% of population	2026-07-13	https://api.worldbank.org/v2/en/indicator/SP.POP.65UP.TO.ZS?downloadformat=csv
LCA	St. Lucia	Latin America & Caribbean	Upper middle income	2013	SP.POP.65UP.TO.ZS	Population ages 65 and above (% of total population)	7.75948	% of population	2026-07-13	https://api.worldbank.org/v2/en/indicator/SP.POP.65UP.TO.ZS?downloadformat=csv
LCA	St. Lucia	Latin America & Caribbean	Upper middle income	2014	SP.POP.65UP.TO.ZS	Population ages 65 and above (% of total population)	7.87678	% of population	2026-07-13	https://api.worldbank.org/v2/en/indicator/SP.POP.65UP.TO.ZS?downloadformat=csv
LCA	St. Lucia	Latin America & Caribbean	Upper middle income	2015	SP.POP.65UP.TO.ZS	Population ages 65 and above (% of total population)	7.98807	% of population	2026-07-13	https://api.worldbank.org/v2/en/indicator/SP.POP.65UP.TO.ZS?downloadformat=csv
LCA	St. Lucia	Latin America & Caribbean	Upper middle income	2016	SP.POP.65UP.TO.ZS	Population ages 65 and above (% of total population)	8.1001	% of population	2026-07-13	https://api.worldbank.org/v2/en/indicator/SP.POP.65UP.TO.ZS?downloadformat=csv
LCA	St. Lucia	Latin America & Caribbean	Upper middle income	2017	SP.POP.65UP.TO.ZS	Population ages 65 and above (% of total population)	8.22379	% of population	2026-07-13	https://api.worldbank.org/v2/en/indicator/SP.POP.65UP.TO.ZS?downloadformat=csv
LCA	St. Lucia	Latin America & Caribbean	Upper middle income	2018	SP.POP.65UP.TO.ZS	Population ages 65 and above (% of total population)	8.36586	% of population	2026-07-13	https://api.worldbank.org/v2/en/indicator/SP.POP.65UP.TO.ZS?downloadformat=csv
LCA	St. Lucia	Latin America & Caribbean	Upper middle income	2019	SP.POP.65UP.TO.ZS	Population ages 65 and above (% of total population)	8.52717	% of population	2026-07-13	https://api.worldbank.org/v2/en/indicator/SP.POP.65UP.TO.ZS?downloadformat=csv
LCA	St. Lucia	Latin America & Caribbean	Upper middle income	2020	SP.POP.65UP.TO.ZS	Population ages 65 and above (% of total population)	8.70909	% of population	2026-07-13	https://api.worldbank.org/v2/en/indicator/SP.POP.65UP.TO.ZS?downloadformat=csv
LCA	St. Lucia	Latin America & Caribbean	Upper middle income	2021	SP.POP.65UP.TO.ZS	Population ages 65 and above (% of total population)	8.83337	% of population	2026-07-13	https://api.worldbank.org/v2/en/indicator/SP.POP.65UP.TO.ZS?downloadformat=csv
LCA	St. Lucia	Latin America & Caribbean	Upper middle income	2022	SP.POP.65UP.TO.ZS	Population ages 65 and above (% of total population)	9.00319	% of population	2026-07-13	https://api.worldbank.org/v2/en/indicator/SP.POP.65UP.TO.ZS?downloadformat=csv
LCA	St. Lucia	Latin America & Caribbean	Upper middle income	2023	SP.POP.65UP.TO.ZS	Population ages 65 and above (% of total population)	9.29807	% of population	2026-07-13	https://api.worldbank.org/v2/en/indicator/SP.POP.65UP.TO.ZS?downloadformat=csv
LIE	Liechtenstein	Europe & Central Asia	High income	2010	SP.POP.65UP.TO.ZS	Population ages 65 and above (% of total population)	13.8311	% of population	2026-07-13	https://api.worldbank.org/v2/en/indicator/SP.POP.65UP.TO.ZS?downloadformat=csv
LIE	Liechtenstein	Europe & Central Asia	High income	2011	SP.POP.65UP.TO.ZS	Population ages 65 and above (% of total population)	14.2613	% of population	2026-07-13	https://api.worldbank.org/v2/en/indicator/SP.POP.65UP.TO.ZS?downloadformat=csv
LIE	Liechtenstein	Europe & Central Asia	High income	2012	SP.POP.65UP.TO.ZS	Population ages 65 and above (% of total population)	14.7655	% of population	2026-07-13	https://api.worldbank.org/v2/en/indicator/SP.POP.65UP.TO.ZS?downloadformat=csv
LIE	Liechtenstein	Europe & Central Asia	High income	2013	SP.POP.65UP.TO.ZS	Population ages 65 and above (% of total population)	15.3658	% of population	2026-07-13	https://api.worldbank.org/v2/en/indicator/SP.POP.65UP.TO.ZS?downloadformat=csv
LIE	Liechtenstein	Europe & Central Asia	High income	2014	SP.POP.65UP.TO.ZS	Population ages 65 and above (% of total population)	15.9031	% of population	2026-07-13	https://api.worldbank.org/v2/en/indicator/SP.POP.65UP.TO.ZS?downloadformat=csv
LIE	Liechtenstein	Europe & Central Asia	High income	2015	SP.POP.65UP.TO.ZS	Population ages 65 and above (% of total population)	16.3703	% of population	2026-07-13	https://api.worldbank.org/v2/en/indicator/SP.POP.65UP.TO.ZS?downloadformat=csv
LIE	Liechtenstein	Europe & Central Asia	High income	2016	SP.POP.65UP.TO.ZS	Population ages 65 and above (% of total population)	16.8643	% of population	2026-07-13	https://api.worldbank.org/v2/en/indicator/SP.POP.65UP.TO.ZS?downloadformat=csv
LIE	Liechtenstein	Europe & Central Asia	High income	2017	SP.POP.65UP.TO.ZS	Population ages 65 and above (% of total population)	17.3749	% of population	2026-07-13	https://api.worldbank.org/v2/en/indicator/SP.POP.65UP.TO.ZS?downloadformat=csv
LIE	Liechtenstein	Europe & Central Asia	High income	2018	SP.POP.65UP.TO.ZS	Population ages 65 and above (% of total population)	17.8554	% of population	2026-07-13	https://api.worldbank.org/v2/en/indicator/SP.POP.65UP.TO.ZS?downloadformat=csv
LIE	Liechtenstein	Europe & Central Asia	High income	2019	SP.POP.65UP.TO.ZS	Population ages 65 and above (% of total population)	18.2791	% of population	2026-07-13	https://api.worldbank.org/v2/en/indicator/SP.POP.65UP.TO.ZS?downloadformat=csv
LIE	Liechtenstein	Europe & Central Asia	High income	2020	SP.POP.65UP.TO.ZS	Population ages 65 and above (% of total population)	18.655	% of population	2026-07-13	https://api.worldbank.org/v2/en/indicator/SP.POP.65UP.TO.ZS?downloadformat=csv
LIE	Liechtenstein	Europe & Central Asia	High income	2021	SP.POP.65UP.TO.ZS	Population ages 65 and above (% of total population)	19.0798	% of population	2026-07-13	https://api.worldbank.org/v2/en/indicator/SP.POP.65UP.TO.ZS?downloadformat=csv
LIE	Liechtenstein	Europe & Central Asia	High income	2022	SP.POP.65UP.TO.ZS	Population ages 65 and above (% of total population)	19.6264	% of population	2026-07-13	https://api.worldbank.org/v2/en/indicator/SP.POP.65UP.TO.ZS?downloadformat=csv
LIE	Liechtenstein	Europe & Central Asia	High income	2023	SP.POP.65UP.TO.ZS	Population ages 65 and above (% of total population)	20.1626	% of population	2026-07-13	https://api.worldbank.org/v2/en/indicator/SP.POP.65UP.TO.ZS?downloadformat=csv
LKA	Sri Lanka	South Asia	Upper middle income	2010	SP.POP.65UP.TO.ZS	Population ages 65 and above (% of total population)	7.42723	% of population	2026-07-13	https://api.worldbank.org/v2/en/indicator/SP.POP.65UP.TO.ZS?downloadformat=csv
LKA	Sri Lanka	South Asia	Upper middle income	2011	SP.POP.65UP.TO.ZS	Population ages 65 and above (% of total population)	7.68005	% of population	2026-07-13	https://api.worldbank.org/v2/en/indicator/SP.POP.65UP.TO.ZS?downloadformat=csv
LKA	Sri Lanka	South Asia	Upper middle income	2012	SP.POP.65UP.TO.ZS	Population ages 65 and above (% of total population)	7.9704	% of population	2026-07-13	https://api.worldbank.org/v2/en/indicator/SP.POP.65UP.TO.ZS?downloadformat=csv
LKA	Sri Lanka	South Asia	Upper middle income	2013	SP.POP.65UP.TO.ZS	Population ages 65 and above (% of total population)	8.29234	% of population	2026-07-13	https://api.worldbank.org/v2/en/indicator/SP.POP.65UP.TO.ZS?downloadformat=csv
LKA	Sri Lanka	South Asia	Upper middle income	2014	SP.POP.65UP.TO.ZS	Population ages 65 and above (% of total population)	8.63568	% of population	2026-07-13	https://api.worldbank.org/v2/en/indicator/SP.POP.65UP.TO.ZS?downloadformat=csv
LKA	Sri Lanka	South Asia	Upper middle income	2015	SP.POP.65UP.TO.ZS	Population ages 65 and above (% of total population)	8.99055	% of population	2026-07-13	https://api.worldbank.org/v2/en/indicator/SP.POP.65UP.TO.ZS?downloadformat=csv
LKA	Sri Lanka	South Asia	Upper middle income	2016	SP.POP.65UP.TO.ZS	Population ages 65 and above (% of total population)	9.34551	% of population	2026-07-13	https://api.worldbank.org/v2/en/indicator/SP.POP.65UP.TO.ZS?downloadformat=csv
LKA	Sri Lanka	South Asia	Upper middle income	2017	SP.POP.65UP.TO.ZS	Population ages 65 and above (% of total population)	9.69369	% of population	2026-07-13	https://api.worldbank.org/v2/en/indicator/SP.POP.65UP.TO.ZS?downloadformat=csv
LKA	Sri Lanka	South Asia	Upper middle income	2018	SP.POP.65UP.TO.ZS	Population ages 65 and above (% of total population)	10.036	% of population	2026-07-13	https://api.worldbank.org/v2/en/indicator/SP.POP.65UP.TO.ZS?downloadformat=csv
LKA	Sri Lanka	South Asia	Upper middle income	2019	SP.POP.65UP.TO.ZS	Population ages 65 and above (% of total population)	10.3755	% of population	2026-07-13	https://api.worldbank.org/v2/en/indicator/SP.POP.65UP.TO.ZS?downloadformat=csv
LKA	Sri Lanka	South Asia	Upper middle income	2020	SP.POP.65UP.TO.ZS	Population ages 65 and above (% of total population)	10.7157	% of population	2026-07-13	https://api.worldbank.org/v2/en/indicator/SP.POP.65UP.TO.ZS?downloadformat=csv
LKA	Sri Lanka	South Asia	Upper middle income	2021	SP.POP.65UP.TO.ZS	Population ages 65 and above (% of total population)	11.0456	% of population	2026-07-13	https://api.worldbank.org/v2/en/indicator/SP.POP.65UP.TO.ZS?downloadformat=csv
LKA	Sri Lanka	South Asia	Upper middle income	2022	SP.POP.65UP.TO.ZS	Population ages 65 and above (% of total population)	11.3824	% of population	2026-07-13	https://api.worldbank.org/v2/en/indicator/SP.POP.65UP.TO.ZS?downloadformat=csv
LKA	Sri Lanka	South Asia	Upper middle income	2023	SP.POP.65UP.TO.ZS	Population ages 65 and above (% of total population)	11.7387	% of population	2026-07-13	https://api.worldbank.org/v2/en/indicator/SP.POP.65UP.TO.ZS?downloadformat=csv
LSO	Lesotho	Sub-Saharan Africa	Lower middle income	2010	SP.POP.65UP.TO.ZS	Population ages 65 and above (% of total population)	4.23461	% of population	2026-07-13	https://api.worldbank.org/v2/en/indicator/SP.POP.65UP.TO.ZS?downloadformat=csv
LSO	Lesotho	Sub-Saharan Africa	Lower middle income	2011	SP.POP.65UP.TO.ZS	Population ages 65 and above (% of total population)	4.12732	% of population	2026-07-13	https://api.worldbank.org/v2/en/indicator/SP.POP.65UP.TO.ZS?downloadformat=csv
LSO	Lesotho	Sub-Saharan Africa	Lower middle income	2012	SP.POP.65UP.TO.ZS	Population ages 65 and above (% of total population)	4.03519	% of population	2026-07-13	https://api.worldbank.org/v2/en/indicator/SP.POP.65UP.TO.ZS?downloadformat=csv
LSO	Lesotho	Sub-Saharan Africa	Lower middle income	2013	SP.POP.65UP.TO.ZS	Population ages 65 and above (% of total population)	3.97004	% of population	2026-07-13	https://api.worldbank.org/v2/en/indicator/SP.POP.65UP.TO.ZS?downloadformat=csv
LSO	Lesotho	Sub-Saharan Africa	Lower middle income	2014	SP.POP.65UP.TO.ZS	Population ages 65 and above (% of total population)	3.93998	% of population	2026-07-13	https://api.worldbank.org/v2/en/indicator/SP.POP.65UP.TO.ZS?downloadformat=csv
LSO	Lesotho	Sub-Saharan Africa	Lower middle income	2015	SP.POP.65UP.TO.ZS	Population ages 65 and above (% of total population)	3.8992	% of population	2026-07-13	https://api.worldbank.org/v2/en/indicator/SP.POP.65UP.TO.ZS?downloadformat=csv
LSO	Lesotho	Sub-Saharan Africa	Lower middle income	2016	SP.POP.65UP.TO.ZS	Population ages 65 and above (% of total population)	3.83999	% of population	2026-07-13	https://api.worldbank.org/v2/en/indicator/SP.POP.65UP.TO.ZS?downloadformat=csv
LSO	Lesotho	Sub-Saharan Africa	Lower middle income	2017	SP.POP.65UP.TO.ZS	Population ages 65 and above (% of total population)	3.80087	% of population	2026-07-13	https://api.worldbank.org/v2/en/indicator/SP.POP.65UP.TO.ZS?downloadformat=csv
LSO	Lesotho	Sub-Saharan Africa	Lower middle income	2018	SP.POP.65UP.TO.ZS	Population ages 65 and above (% of total population)	3.78137	% of population	2026-07-13	https://api.worldbank.org/v2/en/indicator/SP.POP.65UP.TO.ZS?downloadformat=csv
LSO	Lesotho	Sub-Saharan Africa	Lower middle income	2019	SP.POP.65UP.TO.ZS	Population ages 65 and above (% of total population)	3.77982	% of population	2026-07-13	https://api.worldbank.org/v2/en/indicator/SP.POP.65UP.TO.ZS?downloadformat=csv
LSO	Lesotho	Sub-Saharan Africa	Lower middle income	2020	SP.POP.65UP.TO.ZS	Population ages 65 and above (% of total population)	3.78888	% of population	2026-07-13	https://api.worldbank.org/v2/en/indicator/SP.POP.65UP.TO.ZS?downloadformat=csv
LSO	Lesotho	Sub-Saharan Africa	Lower middle income	2021	SP.POP.65UP.TO.ZS	Population ages 65 and above (% of total population)	3.78512	% of population	2026-07-13	https://api.worldbank.org/v2/en/indicator/SP.POP.65UP.TO.ZS?downloadformat=csv
LSO	Lesotho	Sub-Saharan Africa	Lower middle income	2022	SP.POP.65UP.TO.ZS	Population ages 65 and above (% of total population)	3.79297	% of population	2026-07-13	https://api.worldbank.org/v2/en/indicator/SP.POP.65UP.TO.ZS?downloadformat=csv
LSO	Lesotho	Sub-Saharan Africa	Lower middle income	2023	SP.POP.65UP.TO.ZS	Population ages 65 and above (% of total population)	3.8268	% of population	2026-07-13	https://api.worldbank.org/v2/en/indicator/SP.POP.65UP.TO.ZS?downloadformat=csv
LTU	Lithuania	Europe & Central Asia	High income	2010	SP.POP.65UP.TO.ZS	Population ages 65 and above (% of total population)	17.6098	% of population	2026-07-13	https://api.worldbank.org/v2/en/indicator/SP.POP.65UP.TO.ZS?downloadformat=csv
LTU	Lithuania	Europe & Central Asia	High income	2011	SP.POP.65UP.TO.ZS	Population ages 65 and above (% of total population)	17.9885	% of population	2026-07-13	https://api.worldbank.org/v2/en/indicator/SP.POP.65UP.TO.ZS?downloadformat=csv
LTU	Lithuania	Europe & Central Asia	High income	2012	SP.POP.65UP.TO.ZS	Population ages 65 and above (% of total population)	18.18	% of population	2026-07-13	https://api.worldbank.org/v2/en/indicator/SP.POP.65UP.TO.ZS?downloadformat=csv
LTU	Lithuania	Europe & Central Asia	High income	2013	SP.POP.65UP.TO.ZS	Population ages 65 and above (% of total population)	18.3577	% of population	2026-07-13	https://api.worldbank.org/v2/en/indicator/SP.POP.65UP.TO.ZS?downloadformat=csv
LTU	Lithuania	Europe & Central Asia	High income	2014	SP.POP.65UP.TO.ZS	Population ages 65 and above (% of total population)	18.6035	% of population	2026-07-13	https://api.worldbank.org/v2/en/indicator/SP.POP.65UP.TO.ZS?downloadformat=csv
LTU	Lithuania	Europe & Central Asia	High income	2015	SP.POP.65UP.TO.ZS	Population ages 65 and above (% of total population)	18.8803	% of population	2026-07-13	https://api.worldbank.org/v2/en/indicator/SP.POP.65UP.TO.ZS?downloadformat=csv
LTU	Lithuania	Europe & Central Asia	High income	2016	SP.POP.65UP.TO.ZS	Population ages 65 and above (% of total population)	19.1758	% of population	2026-07-13	https://api.worldbank.org/v2/en/indicator/SP.POP.65UP.TO.ZS?downloadformat=csv
LTU	Lithuania	Europe & Central Asia	High income	2017	SP.POP.65UP.TO.ZS	Population ages 65 and above (% of total population)	19.5044	% of population	2026-07-13	https://api.worldbank.org/v2/en/indicator/SP.POP.65UP.TO.ZS?downloadformat=csv
LTU	Lithuania	Europe & Central Asia	High income	2018	SP.POP.65UP.TO.ZS	Population ages 65 and above (% of total population)	19.7309	% of population	2026-07-13	https://api.worldbank.org/v2/en/indicator/SP.POP.65UP.TO.ZS?downloadformat=csv
LTU	Lithuania	Europe & Central Asia	High income	2019	SP.POP.65UP.TO.ZS	Population ages 65 and above (% of total population)	19.8572	% of population	2026-07-13	https://api.worldbank.org/v2/en/indicator/SP.POP.65UP.TO.ZS?downloadformat=csv
LTU	Lithuania	Europe & Central Asia	High income	2020	SP.POP.65UP.TO.ZS	Population ages 65 and above (% of total population)	19.9342	% of population	2026-07-13	https://api.worldbank.org/v2/en/indicator/SP.POP.65UP.TO.ZS?downloadformat=csv
LTU	Lithuania	Europe & Central Asia	High income	2021	SP.POP.65UP.TO.ZS	Population ages 65 and above (% of total population)	19.947	% of population	2026-07-13	https://api.worldbank.org/v2/en/indicator/SP.POP.65UP.TO.ZS?downloadformat=csv
LTU	Lithuania	Europe & Central Asia	High income	2022	SP.POP.65UP.TO.ZS	Population ages 65 and above (% of total population)	19.8608	% of population	2026-07-13	https://api.worldbank.org/v2/en/indicator/SP.POP.65UP.TO.ZS?downloadformat=csv
LTU	Lithuania	Europe & Central Asia	High income	2023	SP.POP.65UP.TO.ZS	Population ages 65 and above (% of total population)	19.8562	% of population	2026-07-13	https://api.worldbank.org/v2/en/indicator/SP.POP.65UP.TO.ZS?downloadformat=csv
LUX	Luxembourg	Europe & Central Asia	High income	2010	SP.POP.65UP.TO.ZS	Population ages 65 and above (% of total population)	13.9918	% of population	2026-07-13	https://api.worldbank.org/v2/en/indicator/SP.POP.65UP.TO.ZS?downloadformat=csv
LUX	Luxembourg	Europe & Central Asia	High income	2011	SP.POP.65UP.TO.ZS	Population ages 65 and above (% of total population)	13.9583	% of population	2026-07-13	https://api.worldbank.org/v2/en/indicator/SP.POP.65UP.TO.ZS?downloadformat=csv
LUX	Luxembourg	Europe & Central Asia	High income	2012	SP.POP.65UP.TO.ZS	Population ages 65 and above (% of total population)	13.9654	% of population	2026-07-13	https://api.worldbank.org/v2/en/indicator/SP.POP.65UP.TO.ZS?downloadformat=csv
LUX	Luxembourg	Europe & Central Asia	High income	2013	SP.POP.65UP.TO.ZS	Population ages 65 and above (% of total population)	14.0257	% of population	2026-07-13	https://api.worldbank.org/v2/en/indicator/SP.POP.65UP.TO.ZS?downloadformat=csv
LUX	Luxembourg	Europe & Central Asia	High income	2014	SP.POP.65UP.TO.ZS	Population ages 65 and above (% of total population)	14.1251	% of population	2026-07-13	https://api.worldbank.org/v2/en/indicator/SP.POP.65UP.TO.ZS?downloadformat=csv
LUX	Luxembourg	Europe & Central Asia	High income	2015	SP.POP.65UP.TO.ZS	Population ages 65 and above (% of total population)	14.1954	% of population	2026-07-13	https://api.worldbank.org/v2/en/indicator/SP.POP.65UP.TO.ZS?downloadformat=csv
LUX	Luxembourg	Europe & Central Asia	High income	2016	SP.POP.65UP.TO.ZS	Population ages 65 and above (% of total population)	14.2424	% of population	2026-07-13	https://api.worldbank.org/v2/en/indicator/SP.POP.65UP.TO.ZS?downloadformat=csv
LUX	Luxembourg	Europe & Central Asia	High income	2017	SP.POP.65UP.TO.ZS	Population ages 65 and above (% of total population)	14.3068	% of population	2026-07-13	https://api.worldbank.org/v2/en/indicator/SP.POP.65UP.TO.ZS?downloadformat=csv
LUX	Luxembourg	Europe & Central Asia	High income	2018	SP.POP.65UP.TO.ZS	Population ages 65 and above (% of total population)	14.3776	% of population	2026-07-13	https://api.worldbank.org/v2/en/indicator/SP.POP.65UP.TO.ZS?downloadformat=csv
LUX	Luxembourg	Europe & Central Asia	High income	2019	SP.POP.65UP.TO.ZS	Population ages 65 and above (% of total population)	14.4701	% of population	2026-07-13	https://api.worldbank.org/v2/en/indicator/SP.POP.65UP.TO.ZS?downloadformat=csv
LUX	Luxembourg	Europe & Central Asia	High income	2020	SP.POP.65UP.TO.ZS	Population ages 65 and above (% of total population)	14.5852	% of population	2026-07-13	https://api.worldbank.org/v2/en/indicator/SP.POP.65UP.TO.ZS?downloadformat=csv
LUX	Luxembourg	Europe & Central Asia	High income	2021	SP.POP.65UP.TO.ZS	Population ages 65 and above (% of total population)	14.7153	% of population	2026-07-13	https://api.worldbank.org/v2/en/indicator/SP.POP.65UP.TO.ZS?downloadformat=csv
LUX	Luxembourg	Europe & Central Asia	High income	2022	SP.POP.65UP.TO.ZS	Population ages 65 and above (% of total population)	14.8424	% of population	2026-07-13	https://api.worldbank.org/v2/en/indicator/SP.POP.65UP.TO.ZS?downloadformat=csv
LUX	Luxembourg	Europe & Central Asia	High income	2023	SP.POP.65UP.TO.ZS	Population ages 65 and above (% of total population)	15.1062	% of population	2026-07-13	https://api.worldbank.org/v2/en/indicator/SP.POP.65UP.TO.ZS?downloadformat=csv
LVA	Latvia	Europe & Central Asia	High income	2010	SP.POP.65UP.TO.ZS	Population ages 65 and above (% of total population)	18.2544	% of population	2026-07-13	https://api.worldbank.org/v2/en/indicator/SP.POP.65UP.TO.ZS?downloadformat=csv
LVA	Latvia	Europe & Central Asia	High income	2011	SP.POP.65UP.TO.ZS	Population ages 65 and above (% of total population)	18.4755	% of population	2026-07-13	https://api.worldbank.org/v2/en/indicator/SP.POP.65UP.TO.ZS?downloadformat=csv
LVA	Latvia	Europe & Central Asia	High income	2012	SP.POP.65UP.TO.ZS	Population ages 65 and above (% of total population)	18.6755	% of population	2026-07-13	https://api.worldbank.org/v2/en/indicator/SP.POP.65UP.TO.ZS?downloadformat=csv
LVA	Latvia	Europe & Central Asia	High income	2013	SP.POP.65UP.TO.ZS	Population ages 65 and above (% of total population)	18.9297	% of population	2026-07-13	https://api.worldbank.org/v2/en/indicator/SP.POP.65UP.TO.ZS?downloadformat=csv
LVA	Latvia	Europe & Central Asia	High income	2014	SP.POP.65UP.TO.ZS	Population ages 65 and above (% of total population)	19.2415	% of population	2026-07-13	https://api.worldbank.org/v2/en/indicator/SP.POP.65UP.TO.ZS?downloadformat=csv
LVA	Latvia	Europe & Central Asia	High income	2015	SP.POP.65UP.TO.ZS	Population ages 65 and above (% of total population)	19.5243	% of population	2026-07-13	https://api.worldbank.org/v2/en/indicator/SP.POP.65UP.TO.ZS?downloadformat=csv
LVA	Latvia	Europe & Central Asia	High income	2016	SP.POP.65UP.TO.ZS	Population ages 65 and above (% of total population)	19.7754	% of population	2026-07-13	https://api.worldbank.org/v2/en/indicator/SP.POP.65UP.TO.ZS?downloadformat=csv
LVA	Latvia	Europe & Central Asia	High income	2017	SP.POP.65UP.TO.ZS	Population ages 65 and above (% of total population)	20.0108	% of population	2026-07-13	https://api.worldbank.org/v2/en/indicator/SP.POP.65UP.TO.ZS?downloadformat=csv
LVA	Latvia	Europe & Central Asia	High income	2018	SP.POP.65UP.TO.ZS	Population ages 65 and above (% of total population)	20.1982	% of population	2026-07-13	https://api.worldbank.org/v2/en/indicator/SP.POP.65UP.TO.ZS?downloadformat=csv
LVA	Latvia	Europe & Central Asia	High income	2019	SP.POP.65UP.TO.ZS	Population ages 65 and above (% of total population)	20.4072	% of population	2026-07-13	https://api.worldbank.org/v2/en/indicator/SP.POP.65UP.TO.ZS?downloadformat=csv
LVA	Latvia	Europe & Central Asia	High income	2020	SP.POP.65UP.TO.ZS	Population ages 65 and above (% of total population)	20.6722	% of population	2026-07-13	https://api.worldbank.org/v2/en/indicator/SP.POP.65UP.TO.ZS?downloadformat=csv
LVA	Latvia	Europe & Central Asia	High income	2021	SP.POP.65UP.TO.ZS	Population ages 65 and above (% of total population)	20.8462	% of population	2026-07-13	https://api.worldbank.org/v2/en/indicator/SP.POP.65UP.TO.ZS?downloadformat=csv
LVA	Latvia	Europe & Central Asia	High income	2022	SP.POP.65UP.TO.ZS	Population ages 65 and above (% of total population)	21.0118	% of population	2026-07-13	https://api.worldbank.org/v2/en/indicator/SP.POP.65UP.TO.ZS?downloadformat=csv
LVA	Latvia	Europe & Central Asia	High income	2023	SP.POP.65UP.TO.ZS	Population ages 65 and above (% of total population)	21.3321	% of population	2026-07-13	https://api.worldbank.org/v2/en/indicator/SP.POP.65UP.TO.ZS?downloadformat=csv
MAC	Macao SAR, China	East Asia & Pacific	High income	2010	SP.POP.65UP.TO.ZS	Population ages 65 and above (% of total population)	6.96351	% of population	2026-07-13	https://api.worldbank.org/v2/en/indicator/SP.POP.65UP.TO.ZS?downloadformat=csv
MAC	Macao SAR, China	East Asia & Pacific	High income	2011	SP.POP.65UP.TO.ZS	Population ages 65 and above (% of total population)	7.17272	% of population	2026-07-13	https://api.worldbank.org/v2/en/indicator/SP.POP.65UP.TO.ZS?downloadformat=csv
MAC	Macao SAR, China	East Asia & Pacific	High income	2012	SP.POP.65UP.TO.ZS	Population ages 65 and above (% of total population)	7.4509	% of population	2026-07-13	https://api.worldbank.org/v2/en/indicator/SP.POP.65UP.TO.ZS?downloadformat=csv
MAC	Macao SAR, China	East Asia & Pacific	High income	2013	SP.POP.65UP.TO.ZS	Population ages 65 and above (% of total population)	7.79141	% of population	2026-07-13	https://api.worldbank.org/v2/en/indicator/SP.POP.65UP.TO.ZS?downloadformat=csv
MAC	Macao SAR, China	East Asia & Pacific	High income	2014	SP.POP.65UP.TO.ZS	Population ages 65 and above (% of total population)	8.18977	% of population	2026-07-13	https://api.worldbank.org/v2/en/indicator/SP.POP.65UP.TO.ZS?downloadformat=csv
MAC	Macao SAR, China	East Asia & Pacific	High income	2015	SP.POP.65UP.TO.ZS	Population ages 65 and above (% of total population)	8.6103	% of population	2026-07-13	https://api.worldbank.org/v2/en/indicator/SP.POP.65UP.TO.ZS?downloadformat=csv
MAC	Macao SAR, China	East Asia & Pacific	High income	2016	SP.POP.65UP.TO.ZS	Population ages 65 and above (% of total population)	9.03602	% of population	2026-07-13	https://api.worldbank.org/v2/en/indicator/SP.POP.65UP.TO.ZS?downloadformat=csv
MAC	Macao SAR, China	East Asia & Pacific	High income	2017	SP.POP.65UP.TO.ZS	Population ages 65 and above (% of total population)	9.49982	% of population	2026-07-13	https://api.worldbank.org/v2/en/indicator/SP.POP.65UP.TO.ZS?downloadformat=csv
MAC	Macao SAR, China	East Asia & Pacific	High income	2018	SP.POP.65UP.TO.ZS	Population ages 65 and above (% of total population)	10.0197	% of population	2026-07-13	https://api.worldbank.org/v2/en/indicator/SP.POP.65UP.TO.ZS?downloadformat=csv
MAC	Macao SAR, China	East Asia & Pacific	High income	2019	SP.POP.65UP.TO.ZS	Population ages 65 and above (% of total population)	10.6214	% of population	2026-07-13	https://api.worldbank.org/v2/en/indicator/SP.POP.65UP.TO.ZS?downloadformat=csv
MAC	Macao SAR, China	East Asia & Pacific	High income	2020	SP.POP.65UP.TO.ZS	Population ages 65 and above (% of total population)	11.3116	% of population	2026-07-13	https://api.worldbank.org/v2/en/indicator/SP.POP.65UP.TO.ZS?downloadformat=csv
MAC	Macao SAR, China	East Asia & Pacific	High income	2021	SP.POP.65UP.TO.ZS	Population ages 65 and above (% of total population)	12.0335	% of population	2026-07-13	https://api.worldbank.org/v2/en/indicator/SP.POP.65UP.TO.ZS?downloadformat=csv
MAC	Macao SAR, China	East Asia & Pacific	High income	2022	SP.POP.65UP.TO.ZS	Population ages 65 and above (% of total population)	12.7421	% of population	2026-07-13	https://api.worldbank.org/v2/en/indicator/SP.POP.65UP.TO.ZS?downloadformat=csv
MAC	Macao SAR, China	East Asia & Pacific	High income	2023	SP.POP.65UP.TO.ZS	Population ages 65 and above (% of total population)	13.4795	% of population	2026-07-13	https://api.worldbank.org/v2/en/indicator/SP.POP.65UP.TO.ZS?downloadformat=csv
MAF	St. Martin (French part)	Latin America & Caribbean	High income	2010	SP.POP.65UP.TO.ZS	Population ages 65 and above (% of total population)	5.40346	% of population	2026-07-13	https://api.worldbank.org/v2/en/indicator/SP.POP.65UP.TO.ZS?downloadformat=csv
MAF	St. Martin (French part)	Latin America & Caribbean	High income	2011	SP.POP.65UP.TO.ZS	Population ages 65 and above (% of total population)	5.69216	% of population	2026-07-13	https://api.worldbank.org/v2/en/indicator/SP.POP.65UP.TO.ZS?downloadformat=csv
MAF	St. Martin (French part)	Latin America & Caribbean	High income	2012	SP.POP.65UP.TO.ZS	Population ages 65 and above (% of total population)	5.99321	% of population	2026-07-13	https://api.worldbank.org/v2/en/indicator/SP.POP.65UP.TO.ZS?downloadformat=csv
MAF	St. Martin (French part)	Latin America & Caribbean	High income	2013	SP.POP.65UP.TO.ZS	Population ages 65 and above (% of total population)	6.31105	% of population	2026-07-13	https://api.worldbank.org/v2/en/indicator/SP.POP.65UP.TO.ZS?downloadformat=csv
MAF	St. Martin (French part)	Latin America & Caribbean	High income	2014	SP.POP.65UP.TO.ZS	Population ages 65 and above (% of total population)	6.6381	% of population	2026-07-13	https://api.worldbank.org/v2/en/indicator/SP.POP.65UP.TO.ZS?downloadformat=csv
MAF	St. Martin (French part)	Latin America & Caribbean	High income	2015	SP.POP.65UP.TO.ZS	Population ages 65 and above (% of total population)	7.03391	% of population	2026-07-13	https://api.worldbank.org/v2/en/indicator/SP.POP.65UP.TO.ZS?downloadformat=csv
MAF	St. Martin (French part)	Latin America & Caribbean	High income	2016	SP.POP.65UP.TO.ZS	Population ages 65 and above (% of total population)	7.55077	% of population	2026-07-13	https://api.worldbank.org/v2/en/indicator/SP.POP.65UP.TO.ZS?downloadformat=csv
MAF	St. Martin (French part)	Latin America & Caribbean	High income	2017	SP.POP.65UP.TO.ZS	Population ages 65 and above (% of total population)	8.1113	% of population	2026-07-13	https://api.worldbank.org/v2/en/indicator/SP.POP.65UP.TO.ZS?downloadformat=csv
MAF	St. Martin (French part)	Latin America & Caribbean	High income	2018	SP.POP.65UP.TO.ZS	Population ages 65 and above (% of total population)	10.2785	% of population	2026-07-13	https://api.worldbank.org/v2/en/indicator/SP.POP.65UP.TO.ZS?downloadformat=csv
MAF	St. Martin (French part)	Latin America & Caribbean	High income	2019	SP.POP.65UP.TO.ZS	Population ages 65 and above (% of total population)	16.2097	% of population	2026-07-13	https://api.worldbank.org/v2/en/indicator/SP.POP.65UP.TO.ZS?downloadformat=csv
MAF	St. Martin (French part)	Latin America & Caribbean	High income	2020	SP.POP.65UP.TO.ZS	Population ages 65 and above (% of total population)	18.1432	% of population	2026-07-13	https://api.worldbank.org/v2/en/indicator/SP.POP.65UP.TO.ZS?downloadformat=csv
MAF	St. Martin (French part)	Latin America & Caribbean	High income	2021	SP.POP.65UP.TO.ZS	Population ages 65 and above (% of total population)	15.8556	% of population	2026-07-13	https://api.worldbank.org/v2/en/indicator/SP.POP.65UP.TO.ZS?downloadformat=csv
MAF	St. Martin (French part)	Latin America & Caribbean	High income	2022	SP.POP.65UP.TO.ZS	Population ages 65 and above (% of total population)	16.3454	% of population	2026-07-13	https://api.worldbank.org/v2/en/indicator/SP.POP.65UP.TO.ZS?downloadformat=csv
MAF	St. Martin (French part)	Latin America & Caribbean	High income	2023	SP.POP.65UP.TO.ZS	Population ages 65 and above (% of total population)	17.2037	% of population	2026-07-13	https://api.worldbank.org/v2/en/indicator/SP.POP.65UP.TO.ZS?downloadformat=csv
MAR	Morocco	Middle East & North Africa	Lower middle income	2010	SP.POP.65UP.TO.ZS	Population ages 65 and above (% of total population)	5.16211	% of population	2026-07-13	https://api.worldbank.org/v2/en/indicator/SP.POP.65UP.TO.ZS?downloadformat=csv
MAR	Morocco	Middle East & North Africa	Lower middle income	2011	SP.POP.65UP.TO.ZS	Population ages 65 and above (% of total population)	5.26097	% of population	2026-07-13	https://api.worldbank.org/v2/en/indicator/SP.POP.65UP.TO.ZS?downloadformat=csv
MAR	Morocco	Middle East & North Africa	Lower middle income	2012	SP.POP.65UP.TO.ZS	Population ages 65 and above (% of total population)	5.37392	% of population	2026-07-13	https://api.worldbank.org/v2/en/indicator/SP.POP.65UP.TO.ZS?downloadformat=csv
MAR	Morocco	Middle East & North Africa	Lower middle income	2013	SP.POP.65UP.TO.ZS	Population ages 65 and above (% of total population)	5.49611	% of population	2026-07-13	https://api.worldbank.org/v2/en/indicator/SP.POP.65UP.TO.ZS?downloadformat=csv
MAR	Morocco	Middle East & North Africa	Lower middle income	2014	SP.POP.65UP.TO.ZS	Population ages 65 and above (% of total population)	5.63544	% of population	2026-07-13	https://api.worldbank.org/v2/en/indicator/SP.POP.65UP.TO.ZS?downloadformat=csv
MAR	Morocco	Middle East & North Africa	Lower middle income	2015	SP.POP.65UP.TO.ZS	Population ages 65 and above (% of total population)	5.80214	% of population	2026-07-13	https://api.worldbank.org/v2/en/indicator/SP.POP.65UP.TO.ZS?downloadformat=csv
MAR	Morocco	Middle East & North Africa	Lower middle income	2016	SP.POP.65UP.TO.ZS	Population ages 65 and above (% of total population)	5.99554	% of population	2026-07-13	https://api.worldbank.org/v2/en/indicator/SP.POP.65UP.TO.ZS?downloadformat=csv
MAR	Morocco	Middle East & North Africa	Lower middle income	2017	SP.POP.65UP.TO.ZS	Population ages 65 and above (% of total population)	6.21543	% of population	2026-07-13	https://api.worldbank.org/v2/en/indicator/SP.POP.65UP.TO.ZS?downloadformat=csv
MAR	Morocco	Middle East & North Africa	Lower middle income	2018	SP.POP.65UP.TO.ZS	Population ages 65 and above (% of total population)	6.45848	% of population	2026-07-13	https://api.worldbank.org/v2/en/indicator/SP.POP.65UP.TO.ZS?downloadformat=csv
MAR	Morocco	Middle East & North Africa	Lower middle income	2019	SP.POP.65UP.TO.ZS	Population ages 65 and above (% of total population)	6.7202	% of population	2026-07-13	https://api.worldbank.org/v2/en/indicator/SP.POP.65UP.TO.ZS?downloadformat=csv
MAR	Morocco	Middle East & North Africa	Lower middle income	2020	SP.POP.65UP.TO.ZS	Population ages 65 and above (% of total population)	6.97052	% of population	2026-07-13	https://api.worldbank.org/v2/en/indicator/SP.POP.65UP.TO.ZS?downloadformat=csv
MAR	Morocco	Middle East & North Africa	Lower middle income	2021	SP.POP.65UP.TO.ZS	Population ages 65 and above (% of total population)	7.21842	% of population	2026-07-13	https://api.worldbank.org/v2/en/indicator/SP.POP.65UP.TO.ZS?downloadformat=csv
MAR	Morocco	Middle East & North Africa	Lower middle income	2022	SP.POP.65UP.TO.ZS	Population ages 65 and above (% of total population)	7.50981	% of population	2026-07-13	https://api.worldbank.org/v2/en/indicator/SP.POP.65UP.TO.ZS?downloadformat=csv
MAR	Morocco	Middle East & North Africa	Lower middle income	2023	SP.POP.65UP.TO.ZS	Population ages 65 and above (% of total population)	7.82574	% of population	2026-07-13	https://api.worldbank.org/v2/en/indicator/SP.POP.65UP.TO.ZS?downloadformat=csv
MCO	Monaco	Europe & Central Asia	High income	2010	SP.POP.65UP.TO.ZS	Population ages 65 and above (% of total population)	26.989	% of population	2026-07-13	https://api.worldbank.org/v2/en/indicator/SP.POP.65UP.TO.ZS?downloadformat=csv
MCO	Monaco	Europe & Central Asia	High income	2011	SP.POP.65UP.TO.ZS	Population ages 65 and above (% of total population)	28.5634	% of population	2026-07-13	https://api.worldbank.org/v2/en/indicator/SP.POP.65UP.TO.ZS?downloadformat=csv
MCO	Monaco	Europe & Central Asia	High income	2012	SP.POP.65UP.TO.ZS	Population ages 65 and above (% of total population)	30.1057	% of population	2026-07-13	https://api.worldbank.org/v2/en/indicator/SP.POP.65UP.TO.ZS?downloadformat=csv
MCO	Monaco	Europe & Central Asia	High income	2013	SP.POP.65UP.TO.ZS	Population ages 65 and above (% of total population)	31.5584	% of population	2026-07-13	https://api.worldbank.org/v2/en/indicator/SP.POP.65UP.TO.ZS?downloadformat=csv
MCO	Monaco	Europe & Central Asia	High income	2014	SP.POP.65UP.TO.ZS	Population ages 65 and above (% of total population)	32.8859	% of population	2026-07-13	https://api.worldbank.org/v2/en/indicator/SP.POP.65UP.TO.ZS?downloadformat=csv
MCO	Monaco	Europe & Central Asia	High income	2015	SP.POP.65UP.TO.ZS	Population ages 65 and above (% of total population)	34.116	% of population	2026-07-13	https://api.worldbank.org/v2/en/indicator/SP.POP.65UP.TO.ZS?downloadformat=csv
MCO	Monaco	Europe & Central Asia	High income	2016	SP.POP.65UP.TO.ZS	Population ages 65 and above (% of total population)	35.0091	% of population	2026-07-13	https://api.worldbank.org/v2/en/indicator/SP.POP.65UP.TO.ZS?downloadformat=csv
MCO	Monaco	Europe & Central Asia	High income	2017	SP.POP.65UP.TO.ZS	Population ages 65 and above (% of total population)	35.5778	% of population	2026-07-13	https://api.worldbank.org/v2/en/indicator/SP.POP.65UP.TO.ZS?downloadformat=csv
MCO	Monaco	Europe & Central Asia	High income	2018	SP.POP.65UP.TO.ZS	Population ages 65 and above (% of total population)	36.2343	% of population	2026-07-13	https://api.worldbank.org/v2/en/indicator/SP.POP.65UP.TO.ZS?downloadformat=csv
MCO	Monaco	Europe & Central Asia	High income	2019	SP.POP.65UP.TO.ZS	Population ages 65 and above (% of total population)	36.2854	% of population	2026-07-13	https://api.worldbank.org/v2/en/indicator/SP.POP.65UP.TO.ZS?downloadformat=csv
MCO	Monaco	Europe & Central Asia	High income	2020	SP.POP.65UP.TO.ZS	Population ages 65 and above (% of total population)	36.4634	% of population	2026-07-13	https://api.worldbank.org/v2/en/indicator/SP.POP.65UP.TO.ZS?downloadformat=csv
MCO	Monaco	Europe & Central Asia	High income	2021	SP.POP.65UP.TO.ZS	Population ages 65 and above (% of total population)	37.3193	% of population	2026-07-13	https://api.worldbank.org/v2/en/indicator/SP.POP.65UP.TO.ZS?downloadformat=csv
MCO	Monaco	Europe & Central Asia	High income	2022	SP.POP.65UP.TO.ZS	Population ages 65 and above (% of total population)	37.0612	% of population	2026-07-13	https://api.worldbank.org/v2/en/indicator/SP.POP.65UP.TO.ZS?downloadformat=csv
MCO	Monaco	Europe & Central Asia	High income	2023	SP.POP.65UP.TO.ZS	Population ages 65 and above (% of total population)	36.3572	% of population	2026-07-13	https://api.worldbank.org/v2/en/indicator/SP.POP.65UP.TO.ZS?downloadformat=csv
MDA	Moldova	Europe & Central Asia	Upper middle income	2010	SP.POP.65UP.TO.ZS	Population ages 65 and above (% of total population)	10.6814	% of population	2026-07-13	https://api.worldbank.org/v2/en/indicator/SP.POP.65UP.TO.ZS?downloadformat=csv
MDA	Moldova	Europe & Central Asia	Upper middle income	2011	SP.POP.65UP.TO.ZS	Population ages 65 and above (% of total population)	10.5444	% of population	2026-07-13	https://api.worldbank.org/v2/en/indicator/SP.POP.65UP.TO.ZS?downloadformat=csv
MDA	Moldova	Europe & Central Asia	Upper middle income	2012	SP.POP.65UP.TO.ZS	Population ages 65 and above (% of total population)	10.4854	% of population	2026-07-13	https://api.worldbank.org/v2/en/indicator/SP.POP.65UP.TO.ZS?downloadformat=csv
MDA	Moldova	Europe & Central Asia	Upper middle income	2013	SP.POP.65UP.TO.ZS	Population ages 65 and above (% of total population)	10.6158	% of population	2026-07-13	https://api.worldbank.org/v2/en/indicator/SP.POP.65UP.TO.ZS?downloadformat=csv
MDA	Moldova	Europe & Central Asia	Upper middle income	2014	SP.POP.65UP.TO.ZS	Population ages 65 and above (% of total population)	11.0823	% of population	2026-07-13	https://api.worldbank.org/v2/en/indicator/SP.POP.65UP.TO.ZS?downloadformat=csv
MDA	Moldova	Europe & Central Asia	Upper middle income	2015	SP.POP.65UP.TO.ZS	Population ages 65 and above (% of total population)	11.7092	% of population	2026-07-13	https://api.worldbank.org/v2/en/indicator/SP.POP.65UP.TO.ZS?downloadformat=csv
MDA	Moldova	Europe & Central Asia	Upper middle income	2016	SP.POP.65UP.TO.ZS	Population ages 65 and above (% of total population)	12.2991	% of population	2026-07-13	https://api.worldbank.org/v2/en/indicator/SP.POP.65UP.TO.ZS?downloadformat=csv
MDA	Moldova	Europe & Central Asia	Upper middle income	2017	SP.POP.65UP.TO.ZS	Population ages 65 and above (% of total population)	12.8296	% of population	2026-07-13	https://api.worldbank.org/v2/en/indicator/SP.POP.65UP.TO.ZS?downloadformat=csv
MDA	Moldova	Europe & Central Asia	Upper middle income	2018	SP.POP.65UP.TO.ZS	Population ages 65 and above (% of total population)	13.3074	% of population	2026-07-13	https://api.worldbank.org/v2/en/indicator/SP.POP.65UP.TO.ZS?downloadformat=csv
MDA	Moldova	Europe & Central Asia	Upper middle income	2019	SP.POP.65UP.TO.ZS	Population ages 65 and above (% of total population)	13.8015	% of population	2026-07-13	https://api.worldbank.org/v2/en/indicator/SP.POP.65UP.TO.ZS?downloadformat=csv
MDA	Moldova	Europe & Central Asia	Upper middle income	2020	SP.POP.65UP.TO.ZS	Population ages 65 and above (% of total population)	14.2912	% of population	2026-07-13	https://api.worldbank.org/v2/en/indicator/SP.POP.65UP.TO.ZS?downloadformat=csv
MDA	Moldova	Europe & Central Asia	Upper middle income	2021	SP.POP.65UP.TO.ZS	Population ages 65 and above (% of total population)	14.6976	% of population	2026-07-13	https://api.worldbank.org/v2/en/indicator/SP.POP.65UP.TO.ZS?downloadformat=csv
MDA	Moldova	Europe & Central Asia	Upper middle income	2022	SP.POP.65UP.TO.ZS	Population ages 65 and above (% of total population)	15.117	% of population	2026-07-13	https://api.worldbank.org/v2/en/indicator/SP.POP.65UP.TO.ZS?downloadformat=csv
MDA	Moldova	Europe & Central Asia	Upper middle income	2023	SP.POP.65UP.TO.ZS	Population ages 65 and above (% of total population)	15.6147	% of population	2026-07-13	https://api.worldbank.org/v2/en/indicator/SP.POP.65UP.TO.ZS?downloadformat=csv
MDG	Madagascar	Sub-Saharan Africa	Low income	2010	SP.POP.65UP.TO.ZS	Population ages 65 and above (% of total population)	2.66589	% of population	2026-07-13	https://api.worldbank.org/v2/en/indicator/SP.POP.65UP.TO.ZS?downloadformat=csv
MDG	Madagascar	Sub-Saharan Africa	Low income	2011	SP.POP.65UP.TO.ZS	Population ages 65 and above (% of total population)	2.65932	% of population	2026-07-13	https://api.worldbank.org/v2/en/indicator/SP.POP.65UP.TO.ZS?downloadformat=csv
MDG	Madagascar	Sub-Saharan Africa	Low income	2012	SP.POP.65UP.TO.ZS	Population ages 65 and above (% of total population)	2.65892	% of population	2026-07-13	https://api.worldbank.org/v2/en/indicator/SP.POP.65UP.TO.ZS?downloadformat=csv
MDG	Madagascar	Sub-Saharan Africa	Low income	2013	SP.POP.65UP.TO.ZS	Population ages 65 and above (% of total population)	2.66845	% of population	2026-07-13	https://api.worldbank.org/v2/en/indicator/SP.POP.65UP.TO.ZS?downloadformat=csv
MDG	Madagascar	Sub-Saharan Africa	Low income	2014	SP.POP.65UP.TO.ZS	Population ages 65 and above (% of total population)	2.71283	% of population	2026-07-13	https://api.worldbank.org/v2/en/indicator/SP.POP.65UP.TO.ZS?downloadformat=csv
MDG	Madagascar	Sub-Saharan Africa	Low income	2015	SP.POP.65UP.TO.ZS	Population ages 65 and above (% of total population)	2.78825	% of population	2026-07-13	https://api.worldbank.org/v2/en/indicator/SP.POP.65UP.TO.ZS?downloadformat=csv
MDG	Madagascar	Sub-Saharan Africa	Low income	2016	SP.POP.65UP.TO.ZS	Population ages 65 and above (% of total population)	2.86662	% of population	2026-07-13	https://api.worldbank.org/v2/en/indicator/SP.POP.65UP.TO.ZS?downloadformat=csv
MDG	Madagascar	Sub-Saharan Africa	Low income	2017	SP.POP.65UP.TO.ZS	Population ages 65 and above (% of total population)	2.94339	% of population	2026-07-13	https://api.worldbank.org/v2/en/indicator/SP.POP.65UP.TO.ZS?downloadformat=csv
MDG	Madagascar	Sub-Saharan Africa	Low income	2018	SP.POP.65UP.TO.ZS	Population ages 65 and above (% of total population)	3.01849	% of population	2026-07-13	https://api.worldbank.org/v2/en/indicator/SP.POP.65UP.TO.ZS?downloadformat=csv
MDG	Madagascar	Sub-Saharan Africa	Low income	2019	SP.POP.65UP.TO.ZS	Population ages 65 and above (% of total population)	3.09198	% of population	2026-07-13	https://api.worldbank.org/v2/en/indicator/SP.POP.65UP.TO.ZS?downloadformat=csv
MDG	Madagascar	Sub-Saharan Africa	Low income	2020	SP.POP.65UP.TO.ZS	Population ages 65 and above (% of total population)	3.15356	% of population	2026-07-13	https://api.worldbank.org/v2/en/indicator/SP.POP.65UP.TO.ZS?downloadformat=csv
MDG	Madagascar	Sub-Saharan Africa	Low income	2021	SP.POP.65UP.TO.ZS	Population ages 65 and above (% of total population)	3.2073	% of population	2026-07-13	https://api.worldbank.org/v2/en/indicator/SP.POP.65UP.TO.ZS?downloadformat=csv
MDG	Madagascar	Sub-Saharan Africa	Low income	2022	SP.POP.65UP.TO.ZS	Population ages 65 and above (% of total population)	3.26762	% of population	2026-07-13	https://api.worldbank.org/v2/en/indicator/SP.POP.65UP.TO.ZS?downloadformat=csv
MDG	Madagascar	Sub-Saharan Africa	Low income	2023	SP.POP.65UP.TO.ZS	Population ages 65 and above (% of total population)	3.33516	% of population	2026-07-13	https://api.worldbank.org/v2/en/indicator/SP.POP.65UP.TO.ZS?downloadformat=csv
MDV	Maldives	South Asia	Upper middle income	2010	SP.POP.65UP.TO.ZS	Population ages 65 and above (% of total population)	4.44383	% of population	2026-07-13	https://api.worldbank.org/v2/en/indicator/SP.POP.65UP.TO.ZS?downloadformat=csv
MDV	Maldives	South Asia	Upper middle income	2011	SP.POP.65UP.TO.ZS	Population ages 65 and above (% of total population)	4.35567	% of population	2026-07-13	https://api.worldbank.org/v2/en/indicator/SP.POP.65UP.TO.ZS?downloadformat=csv
MDV	Maldives	South Asia	Upper middle income	2012	SP.POP.65UP.TO.ZS	Population ages 65 and above (% of total population)	4.26286	% of population	2026-07-13	https://api.worldbank.org/v2/en/indicator/SP.POP.65UP.TO.ZS?downloadformat=csv
MDV	Maldives	South Asia	Upper middle income	2013	SP.POP.65UP.TO.ZS	Population ages 65 and above (% of total population)	4.17576	% of population	2026-07-13	https://api.worldbank.org/v2/en/indicator/SP.POP.65UP.TO.ZS?downloadformat=csv
MDV	Maldives	South Asia	Upper middle income	2014	SP.POP.65UP.TO.ZS	Population ages 65 and above (% of total population)	4.09799	% of population	2026-07-13	https://api.worldbank.org/v2/en/indicator/SP.POP.65UP.TO.ZS?downloadformat=csv
MDV	Maldives	South Asia	Upper middle income	2015	SP.POP.65UP.TO.ZS	Population ages 65 and above (% of total population)	4.01479	% of population	2026-07-13	https://api.worldbank.org/v2/en/indicator/SP.POP.65UP.TO.ZS?downloadformat=csv
MDV	Maldives	South Asia	Upper middle income	2016	SP.POP.65UP.TO.ZS	Population ages 65 and above (% of total population)	3.93214	% of population	2026-07-13	https://api.worldbank.org/v2/en/indicator/SP.POP.65UP.TO.ZS?downloadformat=csv
MDV	Maldives	South Asia	Upper middle income	2017	SP.POP.65UP.TO.ZS	Population ages 65 and above (% of total population)	3.86766	% of population	2026-07-13	https://api.worldbank.org/v2/en/indicator/SP.POP.65UP.TO.ZS?downloadformat=csv
MDV	Maldives	South Asia	Upper middle income	2018	SP.POP.65UP.TO.ZS	Population ages 65 and above (% of total population)	3.83165	% of population	2026-07-13	https://api.worldbank.org/v2/en/indicator/SP.POP.65UP.TO.ZS?downloadformat=csv
MDV	Maldives	South Asia	Upper middle income	2019	SP.POP.65UP.TO.ZS	Population ages 65 and above (% of total population)	3.83285	% of population	2026-07-13	https://api.worldbank.org/v2/en/indicator/SP.POP.65UP.TO.ZS?downloadformat=csv
MDV	Maldives	South Asia	Upper middle income	2020	SP.POP.65UP.TO.ZS	Population ages 65 and above (% of total population)	3.8697	% of population	2026-07-13	https://api.worldbank.org/v2/en/indicator/SP.POP.65UP.TO.ZS?downloadformat=csv
MDV	Maldives	South Asia	Upper middle income	2021	SP.POP.65UP.TO.ZS	Population ages 65 and above (% of total population)	3.9279	% of population	2026-07-13	https://api.worldbank.org/v2/en/indicator/SP.POP.65UP.TO.ZS?downloadformat=csv
MDV	Maldives	South Asia	Upper middle income	2022	SP.POP.65UP.TO.ZS	Population ages 65 and above (% of total population)	4.08161	% of population	2026-07-13	https://api.worldbank.org/v2/en/indicator/SP.POP.65UP.TO.ZS?downloadformat=csv
MDV	Maldives	South Asia	Upper middle income	2023	SP.POP.65UP.TO.ZS	Population ages 65 and above (% of total population)	4.34511	% of population	2026-07-13	https://api.worldbank.org/v2/en/indicator/SP.POP.65UP.TO.ZS?downloadformat=csv
MEX	Mexico	Latin America & Caribbean	Upper middle income	2010	SP.POP.65UP.TO.ZS	Population ages 65 and above (% of total population)	6.0975	% of population	2026-07-13	https://api.worldbank.org/v2/en/indicator/SP.POP.65UP.TO.ZS?downloadformat=csv
MEX	Mexico	Latin America & Caribbean	Upper middle income	2011	SP.POP.65UP.TO.ZS	Population ages 65 and above (% of total population)	6.1833	% of population	2026-07-13	https://api.worldbank.org/v2/en/indicator/SP.POP.65UP.TO.ZS?downloadformat=csv
MEX	Mexico	Latin America & Caribbean	Upper middle income	2012	SP.POP.65UP.TO.ZS	Population ages 65 and above (% of total population)	6.28324	% of population	2026-07-13	https://api.worldbank.org/v2/en/indicator/SP.POP.65UP.TO.ZS?downloadformat=csv
MEX	Mexico	Latin America & Caribbean	Upper middle income	2013	SP.POP.65UP.TO.ZS	Population ages 65 and above (% of total population)	6.39366	% of population	2026-07-13	https://api.worldbank.org/v2/en/indicator/SP.POP.65UP.TO.ZS?downloadformat=csv
MEX	Mexico	Latin America & Caribbean	Upper middle income	2014	SP.POP.65UP.TO.ZS	Population ages 65 and above (% of total population)	6.51446	% of population	2026-07-13	https://api.worldbank.org/v2/en/indicator/SP.POP.65UP.TO.ZS?downloadformat=csv
MEX	Mexico	Latin America & Caribbean	Upper middle income	2015	SP.POP.65UP.TO.ZS	Population ages 65 and above (% of total population)	6.65085	% of population	2026-07-13	https://api.worldbank.org/v2/en/indicator/SP.POP.65UP.TO.ZS?downloadformat=csv
MEX	Mexico	Latin America & Caribbean	Upper middle income	2016	SP.POP.65UP.TO.ZS	Population ages 65 and above (% of total population)	6.80159	% of population	2026-07-13	https://api.worldbank.org/v2/en/indicator/SP.POP.65UP.TO.ZS?downloadformat=csv
MEX	Mexico	Latin America & Caribbean	Upper middle income	2017	SP.POP.65UP.TO.ZS	Population ages 65 and above (% of total population)	6.96592	% of population	2026-07-13	https://api.worldbank.org/v2/en/indicator/SP.POP.65UP.TO.ZS?downloadformat=csv
MEX	Mexico	Latin America & Caribbean	Upper middle income	2018	SP.POP.65UP.TO.ZS	Population ages 65 and above (% of total population)	7.14422	% of population	2026-07-13	https://api.worldbank.org/v2/en/indicator/SP.POP.65UP.TO.ZS?downloadformat=csv
MEX	Mexico	Latin America & Caribbean	Upper middle income	2019	SP.POP.65UP.TO.ZS	Population ages 65 and above (% of total population)	7.33464	% of population	2026-07-13	https://api.worldbank.org/v2/en/indicator/SP.POP.65UP.TO.ZS?downloadformat=csv
MEX	Mexico	Latin America & Caribbean	Upper middle income	2020	SP.POP.65UP.TO.ZS	Population ages 65 and above (% of total population)	7.48608	% of population	2026-07-13	https://api.worldbank.org/v2/en/indicator/SP.POP.65UP.TO.ZS?downloadformat=csv
MEX	Mexico	Latin America & Caribbean	Upper middle income	2021	SP.POP.65UP.TO.ZS	Population ages 65 and above (% of total population)	7.58576	% of population	2026-07-13	https://api.worldbank.org/v2/en/indicator/SP.POP.65UP.TO.ZS?downloadformat=csv
MEX	Mexico	Latin America & Caribbean	Upper middle income	2022	SP.POP.65UP.TO.ZS	Population ages 65 and above (% of total population)	7.74527	% of population	2026-07-13	https://api.worldbank.org/v2/en/indicator/SP.POP.65UP.TO.ZS?downloadformat=csv
MEX	Mexico	Latin America & Caribbean	Upper middle income	2023	SP.POP.65UP.TO.ZS	Population ages 65 and above (% of total population)	7.98665	% of population	2026-07-13	https://api.worldbank.org/v2/en/indicator/SP.POP.65UP.TO.ZS?downloadformat=csv
MHL	Marshall Islands	East Asia & Pacific	Upper middle income	2010	SP.POP.65UP.TO.ZS	Population ages 65 and above (% of total population)	2.05501	% of population	2026-07-13	https://api.worldbank.org/v2/en/indicator/SP.POP.65UP.TO.ZS?downloadformat=csv
MHL	Marshall Islands	East Asia & Pacific	Upper middle income	2011	SP.POP.65UP.TO.ZS	Population ages 65 and above (% of total population)	2.07484	% of population	2026-07-13	https://api.worldbank.org/v2/en/indicator/SP.POP.65UP.TO.ZS?downloadformat=csv
MHL	Marshall Islands	East Asia & Pacific	Upper middle income	2012	SP.POP.65UP.TO.ZS	Population ages 65 and above (% of total population)	2.20249	% of population	2026-07-13	https://api.worldbank.org/v2/en/indicator/SP.POP.65UP.TO.ZS?downloadformat=csv
MHL	Marshall Islands	East Asia & Pacific	Upper middle income	2013	SP.POP.65UP.TO.ZS	Population ages 65 and above (% of total population)	2.38156	% of population	2026-07-13	https://api.worldbank.org/v2/en/indicator/SP.POP.65UP.TO.ZS?downloadformat=csv
MHL	Marshall Islands	East Asia & Pacific	Upper middle income	2014	SP.POP.65UP.TO.ZS	Population ages 65 and above (% of total population)	2.58555	% of population	2026-07-13	https://api.worldbank.org/v2/en/indicator/SP.POP.65UP.TO.ZS?downloadformat=csv
MHL	Marshall Islands	East Asia & Pacific	Upper middle income	2015	SP.POP.65UP.TO.ZS	Population ages 65 and above (% of total population)	2.80018	% of population	2026-07-13	https://api.worldbank.org/v2/en/indicator/SP.POP.65UP.TO.ZS?downloadformat=csv
MHL	Marshall Islands	East Asia & Pacific	Upper middle income	2016	SP.POP.65UP.TO.ZS	Population ages 65 and above (% of total population)	3.00363	% of population	2026-07-13	https://api.worldbank.org/v2/en/indicator/SP.POP.65UP.TO.ZS?downloadformat=csv
MHL	Marshall Islands	East Asia & Pacific	Upper middle income	2017	SP.POP.65UP.TO.ZS	Population ages 65 and above (% of total population)	3.19478	% of population	2026-07-13	https://api.worldbank.org/v2/en/indicator/SP.POP.65UP.TO.ZS?downloadformat=csv
MHL	Marshall Islands	East Asia & Pacific	Upper middle income	2018	SP.POP.65UP.TO.ZS	Population ages 65 and above (% of total population)	3.39185	% of population	2026-07-13	https://api.worldbank.org/v2/en/indicator/SP.POP.65UP.TO.ZS?downloadformat=csv
MHL	Marshall Islands	East Asia & Pacific	Upper middle income	2019	SP.POP.65UP.TO.ZS	Population ages 65 and above (% of total population)	3.57334	% of population	2026-07-13	https://api.worldbank.org/v2/en/indicator/SP.POP.65UP.TO.ZS?downloadformat=csv
MHL	Marshall Islands	East Asia & Pacific	Upper middle income	2020	SP.POP.65UP.TO.ZS	Population ages 65 and above (% of total population)	3.70435	% of population	2026-07-13	https://api.worldbank.org/v2/en/indicator/SP.POP.65UP.TO.ZS?downloadformat=csv
MHL	Marshall Islands	East Asia & Pacific	Upper middle income	2021	SP.POP.65UP.TO.ZS	Population ages 65 and above (% of total population)	3.86782	% of population	2026-07-13	https://api.worldbank.org/v2/en/indicator/SP.POP.65UP.TO.ZS?downloadformat=csv
MHL	Marshall Islands	East Asia & Pacific	Upper middle income	2022	SP.POP.65UP.TO.ZS	Population ages 65 and above (% of total population)	4.11208	% of population	2026-07-13	https://api.worldbank.org/v2/en/indicator/SP.POP.65UP.TO.ZS?downloadformat=csv
MHL	Marshall Islands	East Asia & Pacific	Upper middle income	2023	SP.POP.65UP.TO.ZS	Population ages 65 and above (% of total population)	4.38226	% of population	2026-07-13	https://api.worldbank.org/v2/en/indicator/SP.POP.65UP.TO.ZS?downloadformat=csv
MKD	North Macedonia	Europe & Central Asia	Upper middle income	2010	SP.POP.65UP.TO.ZS	Population ages 65 and above (% of total population)	11.6141	% of population	2026-07-13	https://api.worldbank.org/v2/en/indicator/SP.POP.65UP.TO.ZS?downloadformat=csv
MKD	North Macedonia	Europe & Central Asia	Upper middle income	2011	SP.POP.65UP.TO.ZS	Population ages 65 and above (% of total population)	11.809	% of population	2026-07-13	https://api.worldbank.org/v2/en/indicator/SP.POP.65UP.TO.ZS?downloadformat=csv
MKD	North Macedonia	Europe & Central Asia	Upper middle income	2012	SP.POP.65UP.TO.ZS	Population ages 65 and above (% of total population)	12.0724	% of population	2026-07-13	https://api.worldbank.org/v2/en/indicator/SP.POP.65UP.TO.ZS?downloadformat=csv
MKD	North Macedonia	Europe & Central Asia	Upper middle income	2013	SP.POP.65UP.TO.ZS	Population ages 65 and above (% of total population)	12.4586	% of population	2026-07-13	https://api.worldbank.org/v2/en/indicator/SP.POP.65UP.TO.ZS?downloadformat=csv
MKD	North Macedonia	Europe & Central Asia	Upper middle income	2014	SP.POP.65UP.TO.ZS	Population ages 65 and above (% of total population)	12.9264	% of population	2026-07-13	https://api.worldbank.org/v2/en/indicator/SP.POP.65UP.TO.ZS?downloadformat=csv
MKD	North Macedonia	Europe & Central Asia	Upper middle income	2015	SP.POP.65UP.TO.ZS	Population ages 65 and above (% of total population)	13.4043	% of population	2026-07-13	https://api.worldbank.org/v2/en/indicator/SP.POP.65UP.TO.ZS?downloadformat=csv
MKD	North Macedonia	Europe & Central Asia	Upper middle income	2016	SP.POP.65UP.TO.ZS	Population ages 65 and above (% of total population)	13.9041	% of population	2026-07-13	https://api.worldbank.org/v2/en/indicator/SP.POP.65UP.TO.ZS?downloadformat=csv
MKD	North Macedonia	Europe & Central Asia	Upper middle income	2017	SP.POP.65UP.TO.ZS	Population ages 65 and above (% of total population)	14.4581	% of population	2026-07-13	https://api.worldbank.org/v2/en/indicator/SP.POP.65UP.TO.ZS?downloadformat=csv
MKD	North Macedonia	Europe & Central Asia	Upper middle income	2018	SP.POP.65UP.TO.ZS	Population ages 65 and above (% of total population)	15.085	% of population	2026-07-13	https://api.worldbank.org/v2/en/indicator/SP.POP.65UP.TO.ZS?downloadformat=csv
MKD	North Macedonia	Europe & Central Asia	Upper middle income	2019	SP.POP.65UP.TO.ZS	Population ages 65 and above (% of total population)	15.7588	% of population	2026-07-13	https://api.worldbank.org/v2/en/indicator/SP.POP.65UP.TO.ZS?downloadformat=csv
MKD	North Macedonia	Europe & Central Asia	Upper middle income	2020	SP.POP.65UP.TO.ZS	Population ages 65 and above (% of total population)	16.3463	% of population	2026-07-13	https://api.worldbank.org/v2/en/indicator/SP.POP.65UP.TO.ZS?downloadformat=csv
MKD	North Macedonia	Europe & Central Asia	Upper middle income	2021	SP.POP.65UP.TO.ZS	Population ages 65 and above (% of total population)	16.7244	% of population	2026-07-13	https://api.worldbank.org/v2/en/indicator/SP.POP.65UP.TO.ZS?downloadformat=csv
MKD	North Macedonia	Europe & Central Asia	Upper middle income	2022	SP.POP.65UP.TO.ZS	Population ages 65 and above (% of total population)	17.0477	% of population	2026-07-13	https://api.worldbank.org/v2/en/indicator/SP.POP.65UP.TO.ZS?downloadformat=csv
MKD	North Macedonia	Europe & Central Asia	Upper middle income	2023	SP.POP.65UP.TO.ZS	Population ages 65 and above (% of total population)	17.5017	% of population	2026-07-13	https://api.worldbank.org/v2/en/indicator/SP.POP.65UP.TO.ZS?downloadformat=csv
MLI	Mali	Sub-Saharan Africa	Low income	2010	SP.POP.65UP.TO.ZS	Population ages 65 and above (% of total population)	2.81205	% of population	2026-07-13	https://api.worldbank.org/v2/en/indicator/SP.POP.65UP.TO.ZS?downloadformat=csv
MLI	Mali	Sub-Saharan Africa	Low income	2011	SP.POP.65UP.TO.ZS	Population ages 65 and above (% of total population)	2.77493	% of population	2026-07-13	https://api.worldbank.org/v2/en/indicator/SP.POP.65UP.TO.ZS?downloadformat=csv
MLI	Mali	Sub-Saharan Africa	Low income	2012	SP.POP.65UP.TO.ZS	Population ages 65 and above (% of total population)	2.74373	% of population	2026-07-13	https://api.worldbank.org/v2/en/indicator/SP.POP.65UP.TO.ZS?downloadformat=csv
MLI	Mali	Sub-Saharan Africa	Low income	2013	SP.POP.65UP.TO.ZS	Population ages 65 and above (% of total population)	2.71082	% of population	2026-07-13	https://api.worldbank.org/v2/en/indicator/SP.POP.65UP.TO.ZS?downloadformat=csv
MLI	Mali	Sub-Saharan Africa	Low income	2014	SP.POP.65UP.TO.ZS	Population ages 65 and above (% of total population)	2.66967	% of population	2026-07-13	https://api.worldbank.org/v2/en/indicator/SP.POP.65UP.TO.ZS?downloadformat=csv
MLI	Mali	Sub-Saharan Africa	Low income	2015	SP.POP.65UP.TO.ZS	Population ages 65 and above (% of total population)	2.63327	% of population	2026-07-13	https://api.worldbank.org/v2/en/indicator/SP.POP.65UP.TO.ZS?downloadformat=csv
MLI	Mali	Sub-Saharan Africa	Low income	2016	SP.POP.65UP.TO.ZS	Population ages 65 and above (% of total population)	2.60454	% of population	2026-07-13	https://api.worldbank.org/v2/en/indicator/SP.POP.65UP.TO.ZS?downloadformat=csv
MLI	Mali	Sub-Saharan Africa	Low income	2017	SP.POP.65UP.TO.ZS	Population ages 65 and above (% of total population)	2.57635	% of population	2026-07-13	https://api.worldbank.org/v2/en/indicator/SP.POP.65UP.TO.ZS?downloadformat=csv
MLI	Mali	Sub-Saharan Africa	Low income	2018	SP.POP.65UP.TO.ZS	Population ages 65 and above (% of total population)	2.5487	% of population	2026-07-13	https://api.worldbank.org/v2/en/indicator/SP.POP.65UP.TO.ZS?downloadformat=csv
MLI	Mali	Sub-Saharan Africa	Low income	2019	SP.POP.65UP.TO.ZS	Population ages 65 and above (% of total population)	2.52301	% of population	2026-07-13	https://api.worldbank.org/v2/en/indicator/SP.POP.65UP.TO.ZS?downloadformat=csv
MLI	Mali	Sub-Saharan Africa	Low income	2020	SP.POP.65UP.TO.ZS	Population ages 65 and above (% of total population)	2.4906	% of population	2026-07-13	https://api.worldbank.org/v2/en/indicator/SP.POP.65UP.TO.ZS?downloadformat=csv
MLI	Mali	Sub-Saharan Africa	Low income	2021	SP.POP.65UP.TO.ZS	Population ages 65 and above (% of total population)	2.45371	% of population	2026-07-13	https://api.worldbank.org/v2/en/indicator/SP.POP.65UP.TO.ZS?downloadformat=csv
MLI	Mali	Sub-Saharan Africa	Low income	2022	SP.POP.65UP.TO.ZS	Population ages 65 and above (% of total population)	2.42621	% of population	2026-07-13	https://api.worldbank.org/v2/en/indicator/SP.POP.65UP.TO.ZS?downloadformat=csv
MLI	Mali	Sub-Saharan Africa	Low income	2023	SP.POP.65UP.TO.ZS	Population ages 65 and above (% of total population)	2.40532	% of population	2026-07-13	https://api.worldbank.org/v2/en/indicator/SP.POP.65UP.TO.ZS?downloadformat=csv
MLT	Malta	Middle East & North Africa	High income	2010	SP.POP.65UP.TO.ZS	Population ages 65 and above (% of total population)	15.097	% of population	2026-07-13	https://api.worldbank.org/v2/en/indicator/SP.POP.65UP.TO.ZS?downloadformat=csv
MLT	Malta	Middle East & North Africa	High income	2011	SP.POP.65UP.TO.ZS	Population ages 65 and above (% of total population)	15.8139	% of population	2026-07-13	https://api.worldbank.org/v2/en/indicator/SP.POP.65UP.TO.ZS?downloadformat=csv
MLT	Malta	Middle East & North Africa	High income	2012	SP.POP.65UP.TO.ZS	Population ages 65 and above (% of total population)	16.5766	% of population	2026-07-13	https://api.worldbank.org/v2/en/indicator/SP.POP.65UP.TO.ZS?downloadformat=csv
MLT	Malta	Middle East & North Africa	High income	2013	SP.POP.65UP.TO.ZS	Population ages 65 and above (% of total population)	17.352	% of population	2026-07-13	https://api.worldbank.org/v2/en/indicator/SP.POP.65UP.TO.ZS?downloadformat=csv
MLT	Malta	Middle East & North Africa	High income	2014	SP.POP.65UP.TO.ZS	Population ages 65 and above (% of total population)	17.9436	% of population	2026-07-13	https://api.worldbank.org/v2/en/indicator/SP.POP.65UP.TO.ZS?downloadformat=csv
MLT	Malta	Middle East & North Africa	High income	2015	SP.POP.65UP.TO.ZS	Population ages 65 and above (% of total population)	18.3273	% of population	2026-07-13	https://api.worldbank.org/v2/en/indicator/SP.POP.65UP.TO.ZS?downloadformat=csv
MLT	Malta	Middle East & North Africa	High income	2016	SP.POP.65UP.TO.ZS	Population ages 65 and above (% of total population)	18.6556	% of population	2026-07-13	https://api.worldbank.org/v2/en/indicator/SP.POP.65UP.TO.ZS?downloadformat=csv
MLT	Malta	Middle East & North Africa	High income	2017	SP.POP.65UP.TO.ZS	Population ages 65 and above (% of total population)	18.8131	% of population	2026-07-13	https://api.worldbank.org/v2/en/indicator/SP.POP.65UP.TO.ZS?downloadformat=csv
MLT	Malta	Middle East & North Africa	High income	2018	SP.POP.65UP.TO.ZS	Population ages 65 and above (% of total population)	18.7497	% of population	2026-07-13	https://api.worldbank.org/v2/en/indicator/SP.POP.65UP.TO.ZS?downloadformat=csv
MLT	Malta	Middle East & North Africa	High income	2019	SP.POP.65UP.TO.ZS	Population ages 65 and above (% of total population)	18.5816	% of population	2026-07-13	https://api.worldbank.org/v2/en/indicator/SP.POP.65UP.TO.ZS?downloadformat=csv
MLT	Malta	Middle East & North Africa	High income	2020	SP.POP.65UP.TO.ZS	Population ages 65 and above (% of total population)	18.4998	% of population	2026-07-13	https://api.worldbank.org/v2/en/indicator/SP.POP.65UP.TO.ZS?downloadformat=csv
MLT	Malta	Middle East & North Africa	High income	2021	SP.POP.65UP.TO.ZS	Population ages 65 and above (% of total population)	18.7721	% of population	2026-07-13	https://api.worldbank.org/v2/en/indicator/SP.POP.65UP.TO.ZS?downloadformat=csv
MLT	Malta	Middle East & North Africa	High income	2022	SP.POP.65UP.TO.ZS	Population ages 65 and above (% of total population)	19.2844	% of population	2026-07-13	https://api.worldbank.org/v2/en/indicator/SP.POP.65UP.TO.ZS?downloadformat=csv
MLT	Malta	Middle East & North Africa	High income	2023	SP.POP.65UP.TO.ZS	Population ages 65 and above (% of total population)	19.8	% of population	2026-07-13	https://api.worldbank.org/v2/en/indicator/SP.POP.65UP.TO.ZS?downloadformat=csv
MMR	Myanmar	East Asia & Pacific	Lower middle income	2010	SP.POP.65UP.TO.ZS	Population ages 65 and above (% of total population)	5.24473	% of population	2026-07-13	https://api.worldbank.org/v2/en/indicator/SP.POP.65UP.TO.ZS?downloadformat=csv
MMR	Myanmar	East Asia & Pacific	Lower middle income	2011	SP.POP.65UP.TO.ZS	Population ages 65 and above (% of total population)	5.29008	% of population	2026-07-13	https://api.worldbank.org/v2/en/indicator/SP.POP.65UP.TO.ZS?downloadformat=csv
MMR	Myanmar	East Asia & Pacific	Lower middle income	2012	SP.POP.65UP.TO.ZS	Population ages 65 and above (% of total population)	5.34059	% of population	2026-07-13	https://api.worldbank.org/v2/en/indicator/SP.POP.65UP.TO.ZS?downloadformat=csv
MMR	Myanmar	East Asia & Pacific	Lower middle income	2013	SP.POP.65UP.TO.ZS	Population ages 65 and above (% of total population)	5.39638	% of population	2026-07-13	https://api.worldbank.org/v2/en/indicator/SP.POP.65UP.TO.ZS?downloadformat=csv
MMR	Myanmar	East Asia & Pacific	Lower middle income	2014	SP.POP.65UP.TO.ZS	Population ages 65 and above (% of total population)	5.49075	% of population	2026-07-13	https://api.worldbank.org/v2/en/indicator/SP.POP.65UP.TO.ZS?downloadformat=csv
MMR	Myanmar	East Asia & Pacific	Lower middle income	2015	SP.POP.65UP.TO.ZS	Population ages 65 and above (% of total population)	5.62986	% of population	2026-07-13	https://api.worldbank.org/v2/en/indicator/SP.POP.65UP.TO.ZS?downloadformat=csv
MMR	Myanmar	East Asia & Pacific	Lower middle income	2016	SP.POP.65UP.TO.ZS	Population ages 65 and above (% of total population)	5.78481	% of population	2026-07-13	https://api.worldbank.org/v2/en/indicator/SP.POP.65UP.TO.ZS?downloadformat=csv
MMR	Myanmar	East Asia & Pacific	Lower middle income	2017	SP.POP.65UP.TO.ZS	Population ages 65 and above (% of total population)	5.9513	% of population	2026-07-13	https://api.worldbank.org/v2/en/indicator/SP.POP.65UP.TO.ZS?downloadformat=csv
MMR	Myanmar	East Asia & Pacific	Lower middle income	2018	SP.POP.65UP.TO.ZS	Population ages 65 and above (% of total population)	6.12972	% of population	2026-07-13	https://api.worldbank.org/v2/en/indicator/SP.POP.65UP.TO.ZS?downloadformat=csv
MMR	Myanmar	East Asia & Pacific	Lower middle income	2019	SP.POP.65UP.TO.ZS	Population ages 65 and above (% of total population)	6.31825	% of population	2026-07-13	https://api.worldbank.org/v2/en/indicator/SP.POP.65UP.TO.ZS?downloadformat=csv
MMR	Myanmar	East Asia & Pacific	Lower middle income	2020	SP.POP.65UP.TO.ZS	Population ages 65 and above (% of total population)	6.50782	% of population	2026-07-13	https://api.worldbank.org/v2/en/indicator/SP.POP.65UP.TO.ZS?downloadformat=csv
MMR	Myanmar	East Asia & Pacific	Lower middle income	2021	SP.POP.65UP.TO.ZS	Population ages 65 and above (% of total population)	6.68645	% of population	2026-07-13	https://api.worldbank.org/v2/en/indicator/SP.POP.65UP.TO.ZS?downloadformat=csv
MMR	Myanmar	East Asia & Pacific	Lower middle income	2022	SP.POP.65UP.TO.ZS	Population ages 65 and above (% of total population)	6.87716	% of population	2026-07-13	https://api.worldbank.org/v2/en/indicator/SP.POP.65UP.TO.ZS?downloadformat=csv
MMR	Myanmar	East Asia & Pacific	Lower middle income	2023	SP.POP.65UP.TO.ZS	Population ages 65 and above (% of total population)	7.08915	% of population	2026-07-13	https://api.worldbank.org/v2/en/indicator/SP.POP.65UP.TO.ZS?downloadformat=csv
MNE	Montenegro	Europe & Central Asia	Upper middle income	2010	SP.POP.65UP.TO.ZS	Population ages 65 and above (% of total population)	13.3196	% of population	2026-07-13	https://api.worldbank.org/v2/en/indicator/SP.POP.65UP.TO.ZS?downloadformat=csv
MNE	Montenegro	Europe & Central Asia	Upper middle income	2011	SP.POP.65UP.TO.ZS	Population ages 65 and above (% of total population)	13.3253	% of population	2026-07-13	https://api.worldbank.org/v2/en/indicator/SP.POP.65UP.TO.ZS?downloadformat=csv
MNE	Montenegro	Europe & Central Asia	Upper middle income	2012	SP.POP.65UP.TO.ZS	Population ages 65 and above (% of total population)	13.4747	% of population	2026-07-13	https://api.worldbank.org/v2/en/indicator/SP.POP.65UP.TO.ZS?downloadformat=csv
MNE	Montenegro	Europe & Central Asia	Upper middle income	2013	SP.POP.65UP.TO.ZS	Population ages 65 and above (% of total population)	13.694	% of population	2026-07-13	https://api.worldbank.org/v2/en/indicator/SP.POP.65UP.TO.ZS?downloadformat=csv
MNE	Montenegro	Europe & Central Asia	Upper middle income	2014	SP.POP.65UP.TO.ZS	Population ages 65 and above (% of total population)	14.0036	% of population	2026-07-13	https://api.worldbank.org/v2/en/indicator/SP.POP.65UP.TO.ZS?downloadformat=csv
MNE	Montenegro	Europe & Central Asia	Upper middle income	2015	SP.POP.65UP.TO.ZS	Population ages 65 and above (% of total population)	14.4205	% of population	2026-07-13	https://api.worldbank.org/v2/en/indicator/SP.POP.65UP.TO.ZS?downloadformat=csv
MNE	Montenegro	Europe & Central Asia	Upper middle income	2016	SP.POP.65UP.TO.ZS	Population ages 65 and above (% of total population)	14.8258	% of population	2026-07-13	https://api.worldbank.org/v2/en/indicator/SP.POP.65UP.TO.ZS?downloadformat=csv
MNE	Montenegro	Europe & Central Asia	Upper middle income	2017	SP.POP.65UP.TO.ZS	Population ages 65 and above (% of total population)	15.2379	% of population	2026-07-13	https://api.worldbank.org/v2/en/indicator/SP.POP.65UP.TO.ZS?downloadformat=csv
MNE	Montenegro	Europe & Central Asia	Upper middle income	2018	SP.POP.65UP.TO.ZS	Population ages 65 and above (% of total population)	15.7081	% of population	2026-07-13	https://api.worldbank.org/v2/en/indicator/SP.POP.65UP.TO.ZS?downloadformat=csv
MNE	Montenegro	Europe & Central Asia	Upper middle income	2019	SP.POP.65UP.TO.ZS	Population ages 65 and above (% of total population)	16.2013	% of population	2026-07-13	https://api.worldbank.org/v2/en/indicator/SP.POP.65UP.TO.ZS?downloadformat=csv
MNE	Montenegro	Europe & Central Asia	Upper middle income	2020	SP.POP.65UP.TO.ZS	Population ages 65 and above (% of total population)	16.6407	% of population	2026-07-13	https://api.worldbank.org/v2/en/indicator/SP.POP.65UP.TO.ZS?downloadformat=csv
MNE	Montenegro	Europe & Central Asia	Upper middle income	2021	SP.POP.65UP.TO.ZS	Population ages 65 and above (% of total population)	16.9129	% of population	2026-07-13	https://api.worldbank.org/v2/en/indicator/SP.POP.65UP.TO.ZS?downloadformat=csv
MNE	Montenegro	Europe & Central Asia	Upper middle income	2022	SP.POP.65UP.TO.ZS	Population ages 65 and above (% of total population)	17.1459	% of population	2026-07-13	https://api.worldbank.org/v2/en/indicator/SP.POP.65UP.TO.ZS?downloadformat=csv
MNE	Montenegro	Europe & Central Asia	Upper middle income	2023	SP.POP.65UP.TO.ZS	Population ages 65 and above (% of total population)	17.4661	% of population	2026-07-13	https://api.worldbank.org/v2/en/indicator/SP.POP.65UP.TO.ZS?downloadformat=csv
MNG	Mongolia	East Asia & Pacific	Upper middle income	2010	SP.POP.65UP.TO.ZS	Population ages 65 and above (% of total population)	3.79947	% of population	2026-07-13	https://api.worldbank.org/v2/en/indicator/SP.POP.65UP.TO.ZS?downloadformat=csv
MNG	Mongolia	East Asia & Pacific	Upper middle income	2011	SP.POP.65UP.TO.ZS	Population ages 65 and above (% of total population)	3.79685	% of population	2026-07-13	https://api.worldbank.org/v2/en/indicator/SP.POP.65UP.TO.ZS?downloadformat=csv
MNG	Mongolia	East Asia & Pacific	Upper middle income	2012	SP.POP.65UP.TO.ZS	Population ages 65 and above (% of total population)	3.79002	% of population	2026-07-13	https://api.worldbank.org/v2/en/indicator/SP.POP.65UP.TO.ZS?downloadformat=csv
MNG	Mongolia	East Asia & Pacific	Upper middle income	2013	SP.POP.65UP.TO.ZS	Population ages 65 and above (% of total population)	3.79262	% of population	2026-07-13	https://api.worldbank.org/v2/en/indicator/SP.POP.65UP.TO.ZS?downloadformat=csv
MNG	Mongolia	East Asia & Pacific	Upper middle income	2014	SP.POP.65UP.TO.ZS	Population ages 65 and above (% of total population)	3.80776	% of population	2026-07-13	https://api.worldbank.org/v2/en/indicator/SP.POP.65UP.TO.ZS?downloadformat=csv
MNG	Mongolia	East Asia & Pacific	Upper middle income	2015	SP.POP.65UP.TO.ZS	Population ages 65 and above (% of total population)	3.83803	% of population	2026-07-13	https://api.worldbank.org/v2/en/indicator/SP.POP.65UP.TO.ZS?downloadformat=csv
MNG	Mongolia	East Asia & Pacific	Upper middle income	2016	SP.POP.65UP.TO.ZS	Population ages 65 and above (% of total population)	3.88513	% of population	2026-07-13	https://api.worldbank.org/v2/en/indicator/SP.POP.65UP.TO.ZS?downloadformat=csv
MNG	Mongolia	East Asia & Pacific	Upper middle income	2017	SP.POP.65UP.TO.ZS	Population ages 65 and above (% of total population)	3.95398	% of population	2026-07-13	https://api.worldbank.org/v2/en/indicator/SP.POP.65UP.TO.ZS?downloadformat=csv
MNG	Mongolia	East Asia & Pacific	Upper middle income	2018	SP.POP.65UP.TO.ZS	Population ages 65 and above (% of total population)	4.04957	% of population	2026-07-13	https://api.worldbank.org/v2/en/indicator/SP.POP.65UP.TO.ZS?downloadformat=csv
MNG	Mongolia	East Asia & Pacific	Upper middle income	2019	SP.POP.65UP.TO.ZS	Population ages 65 and above (% of total population)	4.17416	% of population	2026-07-13	https://api.worldbank.org/v2/en/indicator/SP.POP.65UP.TO.ZS?downloadformat=csv
MNG	Mongolia	East Asia & Pacific	Upper middle income	2020	SP.POP.65UP.TO.ZS	Population ages 65 and above (% of total population)	4.30636	% of population	2026-07-13	https://api.worldbank.org/v2/en/indicator/SP.POP.65UP.TO.ZS?downloadformat=csv
MNG	Mongolia	East Asia & Pacific	Upper middle income	2021	SP.POP.65UP.TO.ZS	Population ages 65 and above (% of total population)	4.43492	% of population	2026-07-13	https://api.worldbank.org/v2/en/indicator/SP.POP.65UP.TO.ZS?downloadformat=csv
MNG	Mongolia	East Asia & Pacific	Upper middle income	2022	SP.POP.65UP.TO.ZS	Population ages 65 and above (% of total population)	4.61634	% of population	2026-07-13	https://api.worldbank.org/v2/en/indicator/SP.POP.65UP.TO.ZS?downloadformat=csv
MNG	Mongolia	East Asia & Pacific	Upper middle income	2023	SP.POP.65UP.TO.ZS	Population ages 65 and above (% of total population)	4.8636	% of population	2026-07-13	https://api.worldbank.org/v2/en/indicator/SP.POP.65UP.TO.ZS?downloadformat=csv
MNP	Northern Mariana Islands	East Asia & Pacific	High income	2010	SP.POP.65UP.TO.ZS	Population ages 65 and above (% of total population)	3.05411	% of population	2026-07-13	https://api.worldbank.org/v2/en/indicator/SP.POP.65UP.TO.ZS?downloadformat=csv
MNP	Northern Mariana Islands	East Asia & Pacific	High income	2011	SP.POP.65UP.TO.ZS	Population ages 65 and above (% of total population)	3.30358	% of population	2026-07-13	https://api.worldbank.org/v2/en/indicator/SP.POP.65UP.TO.ZS?downloadformat=csv
MNP	Northern Mariana Islands	East Asia & Pacific	High income	2012	SP.POP.65UP.TO.ZS	Population ages 65 and above (% of total population)	3.58136	% of population	2026-07-13	https://api.worldbank.org/v2/en/indicator/SP.POP.65UP.TO.ZS?downloadformat=csv
MNP	Northern Mariana Islands	East Asia & Pacific	High income	2013	SP.POP.65UP.TO.ZS	Population ages 65 and above (% of total population)	3.89041	% of population	2026-07-13	https://api.worldbank.org/v2/en/indicator/SP.POP.65UP.TO.ZS?downloadformat=csv
MNP	Northern Mariana Islands	East Asia & Pacific	High income	2014	SP.POP.65UP.TO.ZS	Population ages 65 and above (% of total population)	4.20096	% of population	2026-07-13	https://api.worldbank.org/v2/en/indicator/SP.POP.65UP.TO.ZS?downloadformat=csv
MNP	Northern Mariana Islands	East Asia & Pacific	High income	2015	SP.POP.65UP.TO.ZS	Population ages 65 and above (% of total population)	4.5095	% of population	2026-07-13	https://api.worldbank.org/v2/en/indicator/SP.POP.65UP.TO.ZS?downloadformat=csv
MNP	Northern Mariana Islands	East Asia & Pacific	High income	2016	SP.POP.65UP.TO.ZS	Population ages 65 and above (% of total population)	4.82737	% of population	2026-07-13	https://api.worldbank.org/v2/en/indicator/SP.POP.65UP.TO.ZS?downloadformat=csv
MNP	Northern Mariana Islands	East Asia & Pacific	High income	2017	SP.POP.65UP.TO.ZS	Population ages 65 and above (% of total population)	5.13326	% of population	2026-07-13	https://api.worldbank.org/v2/en/indicator/SP.POP.65UP.TO.ZS?downloadformat=csv
MNP	Northern Mariana Islands	East Asia & Pacific	High income	2018	SP.POP.65UP.TO.ZS	Population ages 65 and above (% of total population)	5.43228	% of population	2026-07-13	https://api.worldbank.org/v2/en/indicator/SP.POP.65UP.TO.ZS?downloadformat=csv
MNP	Northern Mariana Islands	East Asia & Pacific	High income	2019	SP.POP.65UP.TO.ZS	Population ages 65 and above (% of total population)	5.71277	% of population	2026-07-13	https://api.worldbank.org/v2/en/indicator/SP.POP.65UP.TO.ZS?downloadformat=csv
MNP	Northern Mariana Islands	East Asia & Pacific	High income	2020	SP.POP.65UP.TO.ZS	Population ages 65 and above (% of total population)	6.18793	% of population	2026-07-13	https://api.worldbank.org/v2/en/indicator/SP.POP.65UP.TO.ZS?downloadformat=csv
MNP	Northern Mariana Islands	East Asia & Pacific	High income	2021	SP.POP.65UP.TO.ZS	Population ages 65 and above (% of total population)	6.92756	% of population	2026-07-13	https://api.worldbank.org/v2/en/indicator/SP.POP.65UP.TO.ZS?downloadformat=csv
MNP	Northern Mariana Islands	East Asia & Pacific	High income	2022	SP.POP.65UP.TO.ZS	Population ages 65 and above (% of total population)	7.78029	% of population	2026-07-13	https://api.worldbank.org/v2/en/indicator/SP.POP.65UP.TO.ZS?downloadformat=csv
MNP	Northern Mariana Islands	East Asia & Pacific	High income	2023	SP.POP.65UP.TO.ZS	Population ages 65 and above (% of total population)	8.73336	% of population	2026-07-13	https://api.worldbank.org/v2/en/indicator/SP.POP.65UP.TO.ZS?downloadformat=csv
MOZ	Mozambique	Sub-Saharan Africa	Low income	2010	SP.POP.65UP.TO.ZS	Population ages 65 and above (% of total population)	2.70218	% of population	2026-07-13	https://api.worldbank.org/v2/en/indicator/SP.POP.65UP.TO.ZS?downloadformat=csv
MOZ	Mozambique	Sub-Saharan Africa	Low income	2011	SP.POP.65UP.TO.ZS	Population ages 65 and above (% of total population)	2.70404	% of population	2026-07-13	https://api.worldbank.org/v2/en/indicator/SP.POP.65UP.TO.ZS?downloadformat=csv
MOZ	Mozambique	Sub-Saharan Africa	Low income	2012	SP.POP.65UP.TO.ZS	Population ages 65 and above (% of total population)	2.70652	% of population	2026-07-13	https://api.worldbank.org/v2/en/indicator/SP.POP.65UP.TO.ZS?downloadformat=csv
MOZ	Mozambique	Sub-Saharan Africa	Low income	2013	SP.POP.65UP.TO.ZS	Population ages 65 and above (% of total population)	2.71546	% of population	2026-07-13	https://api.worldbank.org/v2/en/indicator/SP.POP.65UP.TO.ZS?downloadformat=csv
MOZ	Mozambique	Sub-Saharan Africa	Low income	2014	SP.POP.65UP.TO.ZS	Population ages 65 and above (% of total population)	2.72836	% of population	2026-07-13	https://api.worldbank.org/v2/en/indicator/SP.POP.65UP.TO.ZS?downloadformat=csv
MOZ	Mozambique	Sub-Saharan Africa	Low income	2015	SP.POP.65UP.TO.ZS	Population ages 65 and above (% of total population)	2.74244	% of population	2026-07-13	https://api.worldbank.org/v2/en/indicator/SP.POP.65UP.TO.ZS?downloadformat=csv
MOZ	Mozambique	Sub-Saharan Africa	Low income	2016	SP.POP.65UP.TO.ZS	Population ages 65 and above (% of total population)	2.75909	% of population	2026-07-13	https://api.worldbank.org/v2/en/indicator/SP.POP.65UP.TO.ZS?downloadformat=csv
MOZ	Mozambique	Sub-Saharan Africa	Low income	2017	SP.POP.65UP.TO.ZS	Population ages 65 and above (% of total population)	2.77663	% of population	2026-07-13	https://api.worldbank.org/v2/en/indicator/SP.POP.65UP.TO.ZS?downloadformat=csv
MOZ	Mozambique	Sub-Saharan Africa	Low income	2018	SP.POP.65UP.TO.ZS	Population ages 65 and above (% of total population)	2.79398	% of population	2026-07-13	https://api.worldbank.org/v2/en/indicator/SP.POP.65UP.TO.ZS?downloadformat=csv
MOZ	Mozambique	Sub-Saharan Africa	Low income	2019	SP.POP.65UP.TO.ZS	Population ages 65 and above (% of total population)	2.8092	% of population	2026-07-13	https://api.worldbank.org/v2/en/indicator/SP.POP.65UP.TO.ZS?downloadformat=csv
MOZ	Mozambique	Sub-Saharan Africa	Low income	2020	SP.POP.65UP.TO.ZS	Population ages 65 and above (% of total population)	2.81107	% of population	2026-07-13	https://api.worldbank.org/v2/en/indicator/SP.POP.65UP.TO.ZS?downloadformat=csv
MOZ	Mozambique	Sub-Saharan Africa	Low income	2021	SP.POP.65UP.TO.ZS	Population ages 65 and above (% of total population)	2.79064	% of population	2026-07-13	https://api.worldbank.org/v2/en/indicator/SP.POP.65UP.TO.ZS?downloadformat=csv
MOZ	Mozambique	Sub-Saharan Africa	Low income	2022	SP.POP.65UP.TO.ZS	Population ages 65 and above (% of total population)	2.7731	% of population	2026-07-13	https://api.worldbank.org/v2/en/indicator/SP.POP.65UP.TO.ZS?downloadformat=csv
MOZ	Mozambique	Sub-Saharan Africa	Low income	2023	SP.POP.65UP.TO.ZS	Population ages 65 and above (% of total population)	2.76677	% of population	2026-07-13	https://api.worldbank.org/v2/en/indicator/SP.POP.65UP.TO.ZS?downloadformat=csv
MRT	Mauritania	Sub-Saharan Africa	Lower middle income	2010	SP.POP.65UP.TO.ZS	Population ages 65 and above (% of total population)	3.54541	% of population	2026-07-13	https://api.worldbank.org/v2/en/indicator/SP.POP.65UP.TO.ZS?downloadformat=csv
MRT	Mauritania	Sub-Saharan Africa	Lower middle income	2011	SP.POP.65UP.TO.ZS	Population ages 65 and above (% of total population)	3.66571	% of population	2026-07-13	https://api.worldbank.org/v2/en/indicator/SP.POP.65UP.TO.ZS?downloadformat=csv
MRT	Mauritania	Sub-Saharan Africa	Lower middle income	2012	SP.POP.65UP.TO.ZS	Population ages 65 and above (% of total population)	3.76824	% of population	2026-07-13	https://api.worldbank.org/v2/en/indicator/SP.POP.65UP.TO.ZS?downloadformat=csv
MRT	Mauritania	Sub-Saharan Africa	Lower middle income	2013	SP.POP.65UP.TO.ZS	Population ages 65 and above (% of total population)	3.75036	% of population	2026-07-13	https://api.worldbank.org/v2/en/indicator/SP.POP.65UP.TO.ZS?downloadformat=csv
MRT	Mauritania	Sub-Saharan Africa	Lower middle income	2014	SP.POP.65UP.TO.ZS	Population ages 65 and above (% of total population)	3.63322	% of population	2026-07-13	https://api.worldbank.org/v2/en/indicator/SP.POP.65UP.TO.ZS?downloadformat=csv
MRT	Mauritania	Sub-Saharan Africa	Lower middle income	2015	SP.POP.65UP.TO.ZS	Population ages 65 and above (% of total population)	3.53342	% of population	2026-07-13	https://api.worldbank.org/v2/en/indicator/SP.POP.65UP.TO.ZS?downloadformat=csv
MRT	Mauritania	Sub-Saharan Africa	Lower middle income	2016	SP.POP.65UP.TO.ZS	Population ages 65 and above (% of total population)	3.45096	% of population	2026-07-13	https://api.worldbank.org/v2/en/indicator/SP.POP.65UP.TO.ZS?downloadformat=csv
MRT	Mauritania	Sub-Saharan Africa	Lower middle income	2017	SP.POP.65UP.TO.ZS	Population ages 65 and above (% of total population)	3.38544	% of population	2026-07-13	https://api.worldbank.org/v2/en/indicator/SP.POP.65UP.TO.ZS?downloadformat=csv
MRT	Mauritania	Sub-Saharan Africa	Lower middle income	2018	SP.POP.65UP.TO.ZS	Population ages 65 and above (% of total population)	3.33541	% of population	2026-07-13	https://api.worldbank.org/v2/en/indicator/SP.POP.65UP.TO.ZS?downloadformat=csv
MRT	Mauritania	Sub-Saharan Africa	Lower middle income	2019	SP.POP.65UP.TO.ZS	Population ages 65 and above (% of total population)	3.29913	% of population	2026-07-13	https://api.worldbank.org/v2/en/indicator/SP.POP.65UP.TO.ZS?downloadformat=csv
MRT	Mauritania	Sub-Saharan Africa	Lower middle income	2020	SP.POP.65UP.TO.ZS	Population ages 65 and above (% of total population)	3.26011	% of population	2026-07-13	https://api.worldbank.org/v2/en/indicator/SP.POP.65UP.TO.ZS?downloadformat=csv
MRT	Mauritania	Sub-Saharan Africa	Lower middle income	2021	SP.POP.65UP.TO.ZS	Population ages 65 and above (% of total population)	3.22147	% of population	2026-07-13	https://api.worldbank.org/v2/en/indicator/SP.POP.65UP.TO.ZS?downloadformat=csv
MRT	Mauritania	Sub-Saharan Africa	Lower middle income	2022	SP.POP.65UP.TO.ZS	Population ages 65 and above (% of total population)	3.2085	% of population	2026-07-13	https://api.worldbank.org/v2/en/indicator/SP.POP.65UP.TO.ZS?downloadformat=csv
MRT	Mauritania	Sub-Saharan Africa	Lower middle income	2023	SP.POP.65UP.TO.ZS	Population ages 65 and above (% of total population)	3.21533	% of population	2026-07-13	https://api.worldbank.org/v2/en/indicator/SP.POP.65UP.TO.ZS?downloadformat=csv
MUS	Mauritius	Sub-Saharan Africa	Upper middle income	2010	SP.POP.65UP.TO.ZS	Population ages 65 and above (% of total population)	7.18822	% of population	2026-07-13	https://api.worldbank.org/v2/en/indicator/SP.POP.65UP.TO.ZS?downloadformat=csv
MUS	Mauritius	Sub-Saharan Africa	Upper middle income	2011	SP.POP.65UP.TO.ZS	Population ages 65 and above (% of total population)	7.42447	% of population	2026-07-13	https://api.worldbank.org/v2/en/indicator/SP.POP.65UP.TO.ZS?downloadformat=csv
MUS	Mauritius	Sub-Saharan Africa	Upper middle income	2012	SP.POP.65UP.TO.ZS	Population ages 65 and above (% of total population)	7.69584	% of population	2026-07-13	https://api.worldbank.org/v2/en/indicator/SP.POP.65UP.TO.ZS?downloadformat=csv
MUS	Mauritius	Sub-Saharan Africa	Upper middle income	2013	SP.POP.65UP.TO.ZS	Population ages 65 and above (% of total population)	8.02578	% of population	2026-07-13	https://api.worldbank.org/v2/en/indicator/SP.POP.65UP.TO.ZS?downloadformat=csv
MUS	Mauritius	Sub-Saharan Africa	Upper middle income	2014	SP.POP.65UP.TO.ZS	Population ages 65 and above (% of total population)	8.41975	% of population	2026-07-13	https://api.worldbank.org/v2/en/indicator/SP.POP.65UP.TO.ZS?downloadformat=csv
MUS	Mauritius	Sub-Saharan Africa	Upper middle income	2015	SP.POP.65UP.TO.ZS	Population ages 65 and above (% of total population)	8.87992	% of population	2026-07-13	https://api.worldbank.org/v2/en/indicator/SP.POP.65UP.TO.ZS?downloadformat=csv
MUS	Mauritius	Sub-Saharan Africa	Upper middle income	2016	SP.POP.65UP.TO.ZS	Population ages 65 and above (% of total population)	9.38092	% of population	2026-07-13	https://api.worldbank.org/v2/en/indicator/SP.POP.65UP.TO.ZS?downloadformat=csv
MUS	Mauritius	Sub-Saharan Africa	Upper middle income	2017	SP.POP.65UP.TO.ZS	Population ages 65 and above (% of total population)	9.89137	% of population	2026-07-13	https://api.worldbank.org/v2/en/indicator/SP.POP.65UP.TO.ZS?downloadformat=csv
MUS	Mauritius	Sub-Saharan Africa	Upper middle income	2018	SP.POP.65UP.TO.ZS	Population ages 65 and above (% of total population)	10.3966	% of population	2026-07-13	https://api.worldbank.org/v2/en/indicator/SP.POP.65UP.TO.ZS?downloadformat=csv
MUS	Mauritius	Sub-Saharan Africa	Upper middle income	2019	SP.POP.65UP.TO.ZS	Population ages 65 and above (% of total population)	10.8948	% of population	2026-07-13	https://api.worldbank.org/v2/en/indicator/SP.POP.65UP.TO.ZS?downloadformat=csv
MUS	Mauritius	Sub-Saharan Africa	Upper middle income	2020	SP.POP.65UP.TO.ZS	Population ages 65 and above (% of total population)	11.4012	% of population	2026-07-13	https://api.worldbank.org/v2/en/indicator/SP.POP.65UP.TO.ZS?downloadformat=csv
MUS	Mauritius	Sub-Saharan Africa	Upper middle income	2021	SP.POP.65UP.TO.ZS	Population ages 65 and above (% of total population)	11.9015	% of population	2026-07-13	https://api.worldbank.org/v2/en/indicator/SP.POP.65UP.TO.ZS?downloadformat=csv
MUS	Mauritius	Sub-Saharan Africa	Upper middle income	2022	SP.POP.65UP.TO.ZS	Population ages 65 and above (% of total population)	12.3958	% of population	2026-07-13	https://api.worldbank.org/v2/en/indicator/SP.POP.65UP.TO.ZS?downloadformat=csv
MUS	Mauritius	Sub-Saharan Africa	Upper middle income	2023	SP.POP.65UP.TO.ZS	Population ages 65 and above (% of total population)	12.9416	% of population	2026-07-13	https://api.worldbank.org/v2/en/indicator/SP.POP.65UP.TO.ZS?downloadformat=csv
MWI	Malawi	Sub-Saharan Africa	Low income	2010	SP.POP.65UP.TO.ZS	Population ages 65 and above (% of total population)	3.59882	% of population	2026-07-13	https://api.worldbank.org/v2/en/indicator/SP.POP.65UP.TO.ZS?downloadformat=csv
MWI	Malawi	Sub-Saharan Africa	Low income	2011	SP.POP.65UP.TO.ZS	Population ages 65 and above (% of total population)	3.47654	% of population	2026-07-13	https://api.worldbank.org/v2/en/indicator/SP.POP.65UP.TO.ZS?downloadformat=csv
MWI	Malawi	Sub-Saharan Africa	Low income	2012	SP.POP.65UP.TO.ZS	Population ages 65 and above (% of total population)	3.36981	% of population	2026-07-13	https://api.worldbank.org/v2/en/indicator/SP.POP.65UP.TO.ZS?downloadformat=csv
MWI	Malawi	Sub-Saharan Africa	Low income	2013	SP.POP.65UP.TO.ZS	Population ages 65 and above (% of total population)	3.26475	% of population	2026-07-13	https://api.worldbank.org/v2/en/indicator/SP.POP.65UP.TO.ZS?downloadformat=csv
MWI	Malawi	Sub-Saharan Africa	Low income	2014	SP.POP.65UP.TO.ZS	Population ages 65 and above (% of total population)	3.16479	% of population	2026-07-13	https://api.worldbank.org/v2/en/indicator/SP.POP.65UP.TO.ZS?downloadformat=csv
MWI	Malawi	Sub-Saharan Africa	Low income	2015	SP.POP.65UP.TO.ZS	Population ages 65 and above (% of total population)	3.06994	% of population	2026-07-13	https://api.worldbank.org/v2/en/indicator/SP.POP.65UP.TO.ZS?downloadformat=csv
MWI	Malawi	Sub-Saharan Africa	Low income	2016	SP.POP.65UP.TO.ZS	Population ages 65 and above (% of total population)	2.97776	% of population	2026-07-13	https://api.worldbank.org/v2/en/indicator/SP.POP.65UP.TO.ZS?downloadformat=csv
MWI	Malawi	Sub-Saharan Africa	Low income	2017	SP.POP.65UP.TO.ZS	Population ages 65 and above (% of total population)	2.89718	% of population	2026-07-13	https://api.worldbank.org/v2/en/indicator/SP.POP.65UP.TO.ZS?downloadformat=csv
MWI	Malawi	Sub-Saharan Africa	Low income	2018	SP.POP.65UP.TO.ZS	Population ages 65 and above (% of total population)	2.82687	% of population	2026-07-13	https://api.worldbank.org/v2/en/indicator/SP.POP.65UP.TO.ZS?downloadformat=csv
MWI	Malawi	Sub-Saharan Africa	Low income	2019	SP.POP.65UP.TO.ZS	Population ages 65 and above (% of total population)	2.76518	% of population	2026-07-13	https://api.worldbank.org/v2/en/indicator/SP.POP.65UP.TO.ZS?downloadformat=csv
MWI	Malawi	Sub-Saharan Africa	Low income	2020	SP.POP.65UP.TO.ZS	Population ages 65 and above (% of total population)	2.70765	% of population	2026-07-13	https://api.worldbank.org/v2/en/indicator/SP.POP.65UP.TO.ZS?downloadformat=csv
MWI	Malawi	Sub-Saharan Africa	Low income	2021	SP.POP.65UP.TO.ZS	Population ages 65 and above (% of total population)	2.65376	% of population	2026-07-13	https://api.worldbank.org/v2/en/indicator/SP.POP.65UP.TO.ZS?downloadformat=csv
MWI	Malawi	Sub-Saharan Africa	Low income	2022	SP.POP.65UP.TO.ZS	Population ages 65 and above (% of total population)	2.61322	% of population	2026-07-13	https://api.worldbank.org/v2/en/indicator/SP.POP.65UP.TO.ZS?downloadformat=csv
MWI	Malawi	Sub-Saharan Africa	Low income	2023	SP.POP.65UP.TO.ZS	Population ages 65 and above (% of total population)	2.59257	% of population	2026-07-13	https://api.worldbank.org/v2/en/indicator/SP.POP.65UP.TO.ZS?downloadformat=csv
MYS	Malaysia	East Asia & Pacific	Upper middle income	2010	SP.POP.65UP.TO.ZS	Population ages 65 and above (% of total population)	4.9487	% of population	2026-07-13	https://api.worldbank.org/v2/en/indicator/SP.POP.65UP.TO.ZS?downloadformat=csv
MYS	Malaysia	East Asia & Pacific	Upper middle income	2011	SP.POP.65UP.TO.ZS	Population ages 65 and above (% of total population)	5.09428	% of population	2026-07-13	https://api.worldbank.org/v2/en/indicator/SP.POP.65UP.TO.ZS?downloadformat=csv
MYS	Malaysia	East Asia & Pacific	Upper middle income	2012	SP.POP.65UP.TO.ZS	Population ages 65 and above (% of total population)	5.23882	% of population	2026-07-13	https://api.worldbank.org/v2/en/indicator/SP.POP.65UP.TO.ZS?downloadformat=csv
MYS	Malaysia	East Asia & Pacific	Upper middle income	2013	SP.POP.65UP.TO.ZS	Population ages 65 and above (% of total population)	5.38859	% of population	2026-07-13	https://api.worldbank.org/v2/en/indicator/SP.POP.65UP.TO.ZS?downloadformat=csv
MYS	Malaysia	East Asia & Pacific	Upper middle income	2014	SP.POP.65UP.TO.ZS	Population ages 65 and above (% of total population)	5.54504	% of population	2026-07-13	https://api.worldbank.org/v2/en/indicator/SP.POP.65UP.TO.ZS?downloadformat=csv
MYS	Malaysia	East Asia & Pacific	Upper middle income	2015	SP.POP.65UP.TO.ZS	Population ages 65 and above (% of total population)	5.70848	% of population	2026-07-13	https://api.worldbank.org/v2/en/indicator/SP.POP.65UP.TO.ZS?downloadformat=csv
MYS	Malaysia	East Asia & Pacific	Upper middle income	2016	SP.POP.65UP.TO.ZS	Population ages 65 and above (% of total population)	5.87993	% of population	2026-07-13	https://api.worldbank.org/v2/en/indicator/SP.POP.65UP.TO.ZS?downloadformat=csv
MYS	Malaysia	East Asia & Pacific	Upper middle income	2017	SP.POP.65UP.TO.ZS	Population ages 65 and above (% of total population)	6.06511	% of population	2026-07-13	https://api.worldbank.org/v2/en/indicator/SP.POP.65UP.TO.ZS?downloadformat=csv
MYS	Malaysia	East Asia & Pacific	Upper middle income	2018	SP.POP.65UP.TO.ZS	Population ages 65 and above (% of total population)	6.26671	% of population	2026-07-13	https://api.worldbank.org/v2/en/indicator/SP.POP.65UP.TO.ZS?downloadformat=csv
MYS	Malaysia	East Asia & Pacific	Upper middle income	2019	SP.POP.65UP.TO.ZS	Population ages 65 and above (% of total population)	6.48232	% of population	2026-07-13	https://api.worldbank.org/v2/en/indicator/SP.POP.65UP.TO.ZS?downloadformat=csv
MYS	Malaysia	East Asia & Pacific	Upper middle income	2020	SP.POP.65UP.TO.ZS	Population ages 65 and above (% of total population)	6.72491	% of population	2026-07-13	https://api.worldbank.org/v2/en/indicator/SP.POP.65UP.TO.ZS?downloadformat=csv
MYS	Malaysia	East Asia & Pacific	Upper middle income	2021	SP.POP.65UP.TO.ZS	Population ages 65 and above (% of total population)	6.95861	% of population	2026-07-13	https://api.worldbank.org/v2/en/indicator/SP.POP.65UP.TO.ZS?downloadformat=csv
MYS	Malaysia	East Asia & Pacific	Upper middle income	2022	SP.POP.65UP.TO.ZS	Population ages 65 and above (% of total population)	7.18564	% of population	2026-07-13	https://api.worldbank.org/v2/en/indicator/SP.POP.65UP.TO.ZS?downloadformat=csv
MYS	Malaysia	East Asia & Pacific	Upper middle income	2023	SP.POP.65UP.TO.ZS	Population ages 65 and above (% of total population)	7.45117	% of population	2026-07-13	https://api.worldbank.org/v2/en/indicator/SP.POP.65UP.TO.ZS?downloadformat=csv
NAM	Namibia	Sub-Saharan Africa	Lower middle income	2010	SP.POP.65UP.TO.ZS	Population ages 65 and above (% of total population)	3.41839	% of population	2026-07-13	https://api.worldbank.org/v2/en/indicator/SP.POP.65UP.TO.ZS?downloadformat=csv
NAM	Namibia	Sub-Saharan Africa	Lower middle income	2011	SP.POP.65UP.TO.ZS	Population ages 65 and above (% of total population)	3.46394	% of population	2026-07-13	https://api.worldbank.org/v2/en/indicator/SP.POP.65UP.TO.ZS?downloadformat=csv
NAM	Namibia	Sub-Saharan Africa	Lower middle income	2012	SP.POP.65UP.TO.ZS	Population ages 65 and above (% of total population)	3.49044	% of population	2026-07-13	https://api.worldbank.org/v2/en/indicator/SP.POP.65UP.TO.ZS?downloadformat=csv
NAM	Namibia	Sub-Saharan Africa	Lower middle income	2013	SP.POP.65UP.TO.ZS	Population ages 65 and above (% of total population)	3.50172	% of population	2026-07-13	https://api.worldbank.org/v2/en/indicator/SP.POP.65UP.TO.ZS?downloadformat=csv
NAM	Namibia	Sub-Saharan Africa	Lower middle income	2014	SP.POP.65UP.TO.ZS	Population ages 65 and above (% of total population)	3.5167	% of population	2026-07-13	https://api.worldbank.org/v2/en/indicator/SP.POP.65UP.TO.ZS?downloadformat=csv
NAM	Namibia	Sub-Saharan Africa	Lower middle income	2015	SP.POP.65UP.TO.ZS	Population ages 65 and above (% of total population)	3.53342	% of population	2026-07-13	https://api.worldbank.org/v2/en/indicator/SP.POP.65UP.TO.ZS?downloadformat=csv
NAM	Namibia	Sub-Saharan Africa	Lower middle income	2016	SP.POP.65UP.TO.ZS	Population ages 65 and above (% of total population)	3.54452	% of population	2026-07-13	https://api.worldbank.org/v2/en/indicator/SP.POP.65UP.TO.ZS?downloadformat=csv
NAM	Namibia	Sub-Saharan Africa	Lower middle income	2017	SP.POP.65UP.TO.ZS	Population ages 65 and above (% of total population)	3.55212	% of population	2026-07-13	https://api.worldbank.org/v2/en/indicator/SP.POP.65UP.TO.ZS?downloadformat=csv
NAM	Namibia	Sub-Saharan Africa	Lower middle income	2018	SP.POP.65UP.TO.ZS	Population ages 65 and above (% of total population)	3.56049	% of population	2026-07-13	https://api.worldbank.org/v2/en/indicator/SP.POP.65UP.TO.ZS?downloadformat=csv
NAM	Namibia	Sub-Saharan Africa	Lower middle income	2019	SP.POP.65UP.TO.ZS	Population ages 65 and above (% of total population)	3.57099	% of population	2026-07-13	https://api.worldbank.org/v2/en/indicator/SP.POP.65UP.TO.ZS?downloadformat=csv
NAM	Namibia	Sub-Saharan Africa	Lower middle income	2020	SP.POP.65UP.TO.ZS	Population ages 65 and above (% of total population)	3.57521	% of population	2026-07-13	https://api.worldbank.org/v2/en/indicator/SP.POP.65UP.TO.ZS?downloadformat=csv
NAM	Namibia	Sub-Saharan Africa	Lower middle income	2021	SP.POP.65UP.TO.ZS	Population ages 65 and above (% of total population)	3.54529	% of population	2026-07-13	https://api.worldbank.org/v2/en/indicator/SP.POP.65UP.TO.ZS?downloadformat=csv
NAM	Namibia	Sub-Saharan Africa	Lower middle income	2022	SP.POP.65UP.TO.ZS	Population ages 65 and above (% of total population)	3.52321	% of population	2026-07-13	https://api.worldbank.org/v2/en/indicator/SP.POP.65UP.TO.ZS?downloadformat=csv
NAM	Namibia	Sub-Saharan Africa	Lower middle income	2023	SP.POP.65UP.TO.ZS	Population ages 65 and above (% of total population)	3.57118	% of population	2026-07-13	https://api.worldbank.org/v2/en/indicator/SP.POP.65UP.TO.ZS?downloadformat=csv
NCL	New Caledonia	East Asia & Pacific	High income	2010	SP.POP.65UP.TO.ZS	Population ages 65 and above (% of total population)	7.65133	% of population	2026-07-13	https://api.worldbank.org/v2/en/indicator/SP.POP.65UP.TO.ZS?downloadformat=csv
NCL	New Caledonia	East Asia & Pacific	High income	2011	SP.POP.65UP.TO.ZS	Population ages 65 and above (% of total population)	7.83871	% of population	2026-07-13	https://api.worldbank.org/v2/en/indicator/SP.POP.65UP.TO.ZS?downloadformat=csv
NCL	New Caledonia	East Asia & Pacific	High income	2012	SP.POP.65UP.TO.ZS	Population ages 65 and above (% of total population)	8.04321	% of population	2026-07-13	https://api.worldbank.org/v2/en/indicator/SP.POP.65UP.TO.ZS?downloadformat=csv
NCL	New Caledonia	East Asia & Pacific	High income	2013	SP.POP.65UP.TO.ZS	Population ages 65 and above (% of total population)	8.26705	% of population	2026-07-13	https://api.worldbank.org/v2/en/indicator/SP.POP.65UP.TO.ZS?downloadformat=csv
NCL	New Caledonia	East Asia & Pacific	High income	2014	SP.POP.65UP.TO.ZS	Population ages 65 and above (% of total population)	8.51508	% of population	2026-07-13	https://api.worldbank.org/v2/en/indicator/SP.POP.65UP.TO.ZS?downloadformat=csv
NCL	New Caledonia	East Asia & Pacific	High income	2015	SP.POP.65UP.TO.ZS	Population ages 65 and above (% of total population)	8.79654	% of population	2026-07-13	https://api.worldbank.org/v2/en/indicator/SP.POP.65UP.TO.ZS?downloadformat=csv
NCL	New Caledonia	East Asia & Pacific	High income	2016	SP.POP.65UP.TO.ZS	Population ages 65 and above (% of total population)	9.09189	% of population	2026-07-13	https://api.worldbank.org/v2/en/indicator/SP.POP.65UP.TO.ZS?downloadformat=csv
NCL	New Caledonia	East Asia & Pacific	High income	2017	SP.POP.65UP.TO.ZS	Population ages 65 and above (% of total population)	9.38454	% of population	2026-07-13	https://api.worldbank.org/v2/en/indicator/SP.POP.65UP.TO.ZS?downloadformat=csv
NCL	New Caledonia	East Asia & Pacific	High income	2018	SP.POP.65UP.TO.ZS	Population ages 65 and above (% of total population)	9.68079	% of population	2026-07-13	https://api.worldbank.org/v2/en/indicator/SP.POP.65UP.TO.ZS?downloadformat=csv
NCL	New Caledonia	East Asia & Pacific	High income	2019	SP.POP.65UP.TO.ZS	Population ages 65 and above (% of total population)	9.99185	% of population	2026-07-13	https://api.worldbank.org/v2/en/indicator/SP.POP.65UP.TO.ZS?downloadformat=csv
NCL	New Caledonia	East Asia & Pacific	High income	2020	SP.POP.65UP.TO.ZS	Population ages 65 and above (% of total population)	10.2547	% of population	2026-07-13	https://api.worldbank.org/v2/en/indicator/SP.POP.65UP.TO.ZS?downloadformat=csv
NCL	New Caledonia	East Asia & Pacific	High income	2021	SP.POP.65UP.TO.ZS	Population ages 65 and above (% of total population)	10.5088	% of population	2026-07-13	https://api.worldbank.org/v2/en/indicator/SP.POP.65UP.TO.ZS?downloadformat=csv
NCL	New Caledonia	East Asia & Pacific	High income	2022	SP.POP.65UP.TO.ZS	Population ages 65 and above (% of total population)	10.7931	% of population	2026-07-13	https://api.worldbank.org/v2/en/indicator/SP.POP.65UP.TO.ZS?downloadformat=csv
NCL	New Caledonia	East Asia & Pacific	High income	2023	SP.POP.65UP.TO.ZS	Population ages 65 and above (% of total population)	11.0903	% of population	2026-07-13	https://api.worldbank.org/v2/en/indicator/SP.POP.65UP.TO.ZS?downloadformat=csv
NER	Niger	Sub-Saharan Africa	Low income	2010	SP.POP.65UP.TO.ZS	Population ages 65 and above (% of total population)	2.39305	% of population	2026-07-13	https://api.worldbank.org/v2/en/indicator/SP.POP.65UP.TO.ZS?downloadformat=csv
NER	Niger	Sub-Saharan Africa	Low income	2011	SP.POP.65UP.TO.ZS	Population ages 65 and above (% of total population)	2.41137	% of population	2026-07-13	https://api.worldbank.org/v2/en/indicator/SP.POP.65UP.TO.ZS?downloadformat=csv
NER	Niger	Sub-Saharan Africa	Low income	2012	SP.POP.65UP.TO.ZS	Population ages 65 and above (% of total population)	2.42175	% of population	2026-07-13	https://api.worldbank.org/v2/en/indicator/SP.POP.65UP.TO.ZS?downloadformat=csv
NER	Niger	Sub-Saharan Africa	Low income	2013	SP.POP.65UP.TO.ZS	Population ages 65 and above (% of total population)	2.42728	% of population	2026-07-13	https://api.worldbank.org/v2/en/indicator/SP.POP.65UP.TO.ZS?downloadformat=csv
NER	Niger	Sub-Saharan Africa	Low income	2014	SP.POP.65UP.TO.ZS	Population ages 65 and above (% of total population)	2.43374	% of population	2026-07-13	https://api.worldbank.org/v2/en/indicator/SP.POP.65UP.TO.ZS?downloadformat=csv
NER	Niger	Sub-Saharan Africa	Low income	2015	SP.POP.65UP.TO.ZS	Population ages 65 and above (% of total population)	2.44374	% of population	2026-07-13	https://api.worldbank.org/v2/en/indicator/SP.POP.65UP.TO.ZS?downloadformat=csv
NER	Niger	Sub-Saharan Africa	Low income	2016	SP.POP.65UP.TO.ZS	Population ages 65 and above (% of total population)	2.45773	% of population	2026-07-13	https://api.worldbank.org/v2/en/indicator/SP.POP.65UP.TO.ZS?downloadformat=csv
NER	Niger	Sub-Saharan Africa	Low income	2017	SP.POP.65UP.TO.ZS	Population ages 65 and above (% of total population)	2.47371	% of population	2026-07-13	https://api.worldbank.org/v2/en/indicator/SP.POP.65UP.TO.ZS?downloadformat=csv
NER	Niger	Sub-Saharan Africa	Low income	2018	SP.POP.65UP.TO.ZS	Population ages 65 and above (% of total population)	2.49142	% of population	2026-07-13	https://api.worldbank.org/v2/en/indicator/SP.POP.65UP.TO.ZS?downloadformat=csv
NER	Niger	Sub-Saharan Africa	Low income	2019	SP.POP.65UP.TO.ZS	Population ages 65 and above (% of total population)	2.51075	% of population	2026-07-13	https://api.worldbank.org/v2/en/indicator/SP.POP.65UP.TO.ZS?downloadformat=csv
NER	Niger	Sub-Saharan Africa	Low income	2020	SP.POP.65UP.TO.ZS	Population ages 65 and above (% of total population)	2.52637	% of population	2026-07-13	https://api.worldbank.org/v2/en/indicator/SP.POP.65UP.TO.ZS?downloadformat=csv
NER	Niger	Sub-Saharan Africa	Low income	2021	SP.POP.65UP.TO.ZS	Population ages 65 and above (% of total population)	2.53705	% of population	2026-07-13	https://api.worldbank.org/v2/en/indicator/SP.POP.65UP.TO.ZS?downloadformat=csv
NER	Niger	Sub-Saharan Africa	Low income	2022	SP.POP.65UP.TO.ZS	Population ages 65 and above (% of total population)	2.55073	% of population	2026-07-13	https://api.worldbank.org/v2/en/indicator/SP.POP.65UP.TO.ZS?downloadformat=csv
NER	Niger	Sub-Saharan Africa	Low income	2023	SP.POP.65UP.TO.ZS	Population ages 65 and above (% of total population)	2.57104	% of population	2026-07-13	https://api.worldbank.org/v2/en/indicator/SP.POP.65UP.TO.ZS?downloadformat=csv
NGA	Nigeria	Sub-Saharan Africa	Lower middle income	2010	SP.POP.65UP.TO.ZS	Population ages 65 and above (% of total population)	3.01437	% of population	2026-07-13	https://api.worldbank.org/v2/en/indicator/SP.POP.65UP.TO.ZS?downloadformat=csv
NGA	Nigeria	Sub-Saharan Africa	Lower middle income	2011	SP.POP.65UP.TO.ZS	Population ages 65 and above (% of total population)	3.01413	% of population	2026-07-13	https://api.worldbank.org/v2/en/indicator/SP.POP.65UP.TO.ZS?downloadformat=csv
NGA	Nigeria	Sub-Saharan Africa	Lower middle income	2012	SP.POP.65UP.TO.ZS	Population ages 65 and above (% of total population)	3.00966	% of population	2026-07-13	https://api.worldbank.org/v2/en/indicator/SP.POP.65UP.TO.ZS?downloadformat=csv
NGA	Nigeria	Sub-Saharan Africa	Lower middle income	2013	SP.POP.65UP.TO.ZS	Population ages 65 and above (% of total population)	2.99781	% of population	2026-07-13	https://api.worldbank.org/v2/en/indicator/SP.POP.65UP.TO.ZS?downloadformat=csv
NGA	Nigeria	Sub-Saharan Africa	Lower middle income	2014	SP.POP.65UP.TO.ZS	Population ages 65 and above (% of total population)	2.98149	% of population	2026-07-13	https://api.worldbank.org/v2/en/indicator/SP.POP.65UP.TO.ZS?downloadformat=csv
NGA	Nigeria	Sub-Saharan Africa	Lower middle income	2015	SP.POP.65UP.TO.ZS	Population ages 65 and above (% of total population)	2.97028	% of population	2026-07-13	https://api.worldbank.org/v2/en/indicator/SP.POP.65UP.TO.ZS?downloadformat=csv
NGA	Nigeria	Sub-Saharan Africa	Lower middle income	2016	SP.POP.65UP.TO.ZS	Population ages 65 and above (% of total population)	2.96529	% of population	2026-07-13	https://api.worldbank.org/v2/en/indicator/SP.POP.65UP.TO.ZS?downloadformat=csv
NGA	Nigeria	Sub-Saharan Africa	Lower middle income	2017	SP.POP.65UP.TO.ZS	Population ages 65 and above (% of total population)	2.96344	% of population	2026-07-13	https://api.worldbank.org/v2/en/indicator/SP.POP.65UP.TO.ZS?downloadformat=csv
NGA	Nigeria	Sub-Saharan Africa	Lower middle income	2018	SP.POP.65UP.TO.ZS	Population ages 65 and above (% of total population)	2.96649	% of population	2026-07-13	https://api.worldbank.org/v2/en/indicator/SP.POP.65UP.TO.ZS?downloadformat=csv
NGA	Nigeria	Sub-Saharan Africa	Lower middle income	2019	SP.POP.65UP.TO.ZS	Population ages 65 and above (% of total population)	2.97489	% of population	2026-07-13	https://api.worldbank.org/v2/en/indicator/SP.POP.65UP.TO.ZS?downloadformat=csv
NGA	Nigeria	Sub-Saharan Africa	Lower middle income	2020	SP.POP.65UP.TO.ZS	Population ages 65 and above (% of total population)	2.98131	% of population	2026-07-13	https://api.worldbank.org/v2/en/indicator/SP.POP.65UP.TO.ZS?downloadformat=csv
NGA	Nigeria	Sub-Saharan Africa	Lower middle income	2021	SP.POP.65UP.TO.ZS	Population ages 65 and above (% of total population)	2.99034	% of population	2026-07-13	https://api.worldbank.org/v2/en/indicator/SP.POP.65UP.TO.ZS?downloadformat=csv
NGA	Nigeria	Sub-Saharan Africa	Lower middle income	2022	SP.POP.65UP.TO.ZS	Population ages 65 and above (% of total population)	3.00794	% of population	2026-07-13	https://api.worldbank.org/v2/en/indicator/SP.POP.65UP.TO.ZS?downloadformat=csv
NGA	Nigeria	Sub-Saharan Africa	Lower middle income	2023	SP.POP.65UP.TO.ZS	Population ages 65 and above (% of total population)	3.02816	% of population	2026-07-13	https://api.worldbank.org/v2/en/indicator/SP.POP.65UP.TO.ZS?downloadformat=csv
NIC	Nicaragua	Latin America & Caribbean	Lower middle income	2010	SP.POP.65UP.TO.ZS	Population ages 65 and above (% of total population)	4.39405	% of population	2026-07-13	https://api.worldbank.org/v2/en/indicator/SP.POP.65UP.TO.ZS?downloadformat=csv
NIC	Nicaragua	Latin America & Caribbean	Lower middle income	2011	SP.POP.65UP.TO.ZS	Population ages 65 and above (% of total population)	4.42338	% of population	2026-07-13	https://api.worldbank.org/v2/en/indicator/SP.POP.65UP.TO.ZS?downloadformat=csv
NIC	Nicaragua	Latin America & Caribbean	Lower middle income	2012	SP.POP.65UP.TO.ZS	Population ages 65 and above (% of total population)	4.45819	% of population	2026-07-13	https://api.worldbank.org/v2/en/indicator/SP.POP.65UP.TO.ZS?downloadformat=csv
NIC	Nicaragua	Latin America & Caribbean	Lower middle income	2013	SP.POP.65UP.TO.ZS	Population ages 65 and above (% of total population)	4.51068	% of population	2026-07-13	https://api.worldbank.org/v2/en/indicator/SP.POP.65UP.TO.ZS?downloadformat=csv
NIC	Nicaragua	Latin America & Caribbean	Lower middle income	2014	SP.POP.65UP.TO.ZS	Population ages 65 and above (% of total population)	4.59284	% of population	2026-07-13	https://api.worldbank.org/v2/en/indicator/SP.POP.65UP.TO.ZS?downloadformat=csv
NIC	Nicaragua	Latin America & Caribbean	Lower middle income	2015	SP.POP.65UP.TO.ZS	Population ages 65 and above (% of total population)	4.69547	% of population	2026-07-13	https://api.worldbank.org/v2/en/indicator/SP.POP.65UP.TO.ZS?downloadformat=csv
NIC	Nicaragua	Latin America & Caribbean	Lower middle income	2016	SP.POP.65UP.TO.ZS	Population ages 65 and above (% of total population)	4.79982	% of population	2026-07-13	https://api.worldbank.org/v2/en/indicator/SP.POP.65UP.TO.ZS?downloadformat=csv
NIC	Nicaragua	Latin America & Caribbean	Lower middle income	2017	SP.POP.65UP.TO.ZS	Population ages 65 and above (% of total population)	4.90177	% of population	2026-07-13	https://api.worldbank.org/v2/en/indicator/SP.POP.65UP.TO.ZS?downloadformat=csv
NIC	Nicaragua	Latin America & Caribbean	Lower middle income	2018	SP.POP.65UP.TO.ZS	Population ages 65 and above (% of total population)	5.00773	% of population	2026-07-13	https://api.worldbank.org/v2/en/indicator/SP.POP.65UP.TO.ZS?downloadformat=csv
NIC	Nicaragua	Latin America & Caribbean	Lower middle income	2019	SP.POP.65UP.TO.ZS	Population ages 65 and above (% of total population)	5.11547	% of population	2026-07-13	https://api.worldbank.org/v2/en/indicator/SP.POP.65UP.TO.ZS?downloadformat=csv
NIC	Nicaragua	Latin America & Caribbean	Lower middle income	2020	SP.POP.65UP.TO.ZS	Population ages 65 and above (% of total population)	5.1607	% of population	2026-07-13	https://api.worldbank.org/v2/en/indicator/SP.POP.65UP.TO.ZS?downloadformat=csv
NIC	Nicaragua	Latin America & Caribbean	Lower middle income	2021	SP.POP.65UP.TO.ZS	Population ages 65 and above (% of total population)	5.16395	% of population	2026-07-13	https://api.worldbank.org/v2/en/indicator/SP.POP.65UP.TO.ZS?downloadformat=csv
NIC	Nicaragua	Latin America & Caribbean	Lower middle income	2022	SP.POP.65UP.TO.ZS	Population ages 65 and above (% of total population)	5.23936	% of population	2026-07-13	https://api.worldbank.org/v2/en/indicator/SP.POP.65UP.TO.ZS?downloadformat=csv
NIC	Nicaragua	Latin America & Caribbean	Lower middle income	2023	SP.POP.65UP.TO.ZS	Population ages 65 and above (% of total population)	5.37928	% of population	2026-07-13	https://api.worldbank.org/v2/en/indicator/SP.POP.65UP.TO.ZS?downloadformat=csv
NLD	Netherlands	Europe & Central Asia	High income	2010	SP.POP.65UP.TO.ZS	Population ages 65 and above (% of total population)	15.2791	% of population	2026-07-13	https://api.worldbank.org/v2/en/indicator/SP.POP.65UP.TO.ZS?downloadformat=csv
NLD	Netherlands	Europe & Central Asia	High income	2011	SP.POP.65UP.TO.ZS	Population ages 65 and above (% of total population)	15.7303	% of population	2026-07-13	https://api.worldbank.org/v2/en/indicator/SP.POP.65UP.TO.ZS?downloadformat=csv
NLD	Netherlands	Europe & Central Asia	High income	2012	SP.POP.65UP.TO.ZS	Population ages 65 and above (% of total population)	16.34	% of population	2026-07-13	https://api.worldbank.org/v2/en/indicator/SP.POP.65UP.TO.ZS?downloadformat=csv
NLD	Netherlands	Europe & Central Asia	High income	2013	SP.POP.65UP.TO.ZS	Population ages 65 and above (% of total population)	16.8802	% of population	2026-07-13	https://api.worldbank.org/v2/en/indicator/SP.POP.65UP.TO.ZS?downloadformat=csv
NLD	Netherlands	Europe & Central Asia	High income	2014	SP.POP.65UP.TO.ZS	Population ages 65 and above (% of total population)	17.3524	% of population	2026-07-13	https://api.worldbank.org/v2/en/indicator/SP.POP.65UP.TO.ZS?downloadformat=csv
NLD	Netherlands	Europe & Central Asia	High income	2015	SP.POP.65UP.TO.ZS	Population ages 65 and above (% of total population)	17.7567	% of population	2026-07-13	https://api.worldbank.org/v2/en/indicator/SP.POP.65UP.TO.ZS?downloadformat=csv
NLD	Netherlands	Europe & Central Asia	High income	2016	SP.POP.65UP.TO.ZS	Population ages 65 and above (% of total population)	18.0944	% of population	2026-07-13	https://api.worldbank.org/v2/en/indicator/SP.POP.65UP.TO.ZS?downloadformat=csv
NLD	Netherlands	Europe & Central Asia	High income	2017	SP.POP.65UP.TO.ZS	Population ages 65 and above (% of total population)	18.4202	% of population	2026-07-13	https://api.worldbank.org/v2/en/indicator/SP.POP.65UP.TO.ZS?downloadformat=csv
NLD	Netherlands	Europe & Central Asia	High income	2018	SP.POP.65UP.TO.ZS	Population ages 65 and above (% of total population)	18.751	% of population	2026-07-13	https://api.worldbank.org/v2/en/indicator/SP.POP.65UP.TO.ZS?downloadformat=csv
NLD	Netherlands	Europe & Central Asia	High income	2019	SP.POP.65UP.TO.ZS	Population ages 65 and above (% of total population)	19.0649	% of population	2026-07-13	https://api.worldbank.org/v2/en/indicator/SP.POP.65UP.TO.ZS?downloadformat=csv
NLD	Netherlands	Europe & Central Asia	High income	2020	SP.POP.65UP.TO.ZS	Population ages 65 and above (% of total population)	19.3704	% of population	2026-07-13	https://api.worldbank.org/v2/en/indicator/SP.POP.65UP.TO.ZS?downloadformat=csv
NLD	Netherlands	Europe & Central Asia	High income	2021	SP.POP.65UP.TO.ZS	Population ages 65 and above (% of total population)	19.6618	% of population	2026-07-13	https://api.worldbank.org/v2/en/indicator/SP.POP.65UP.TO.ZS?downloadformat=csv
NLD	Netherlands	Europe & Central Asia	High income	2022	SP.POP.65UP.TO.ZS	Population ages 65 and above (% of total population)	19.9013	% of population	2026-07-13	https://api.worldbank.org/v2/en/indicator/SP.POP.65UP.TO.ZS?downloadformat=csv
NLD	Netherlands	Europe & Central Asia	High income	2023	SP.POP.65UP.TO.ZS	Population ages 65 and above (% of total population)	20.1568	% of population	2026-07-13	https://api.worldbank.org/v2/en/indicator/SP.POP.65UP.TO.ZS?downloadformat=csv
NOR	Norway	Europe & Central Asia	High income	2010	SP.POP.65UP.TO.ZS	Population ages 65 and above (% of total population)	14.9803	% of population	2026-07-13	https://api.worldbank.org/v2/en/indicator/SP.POP.65UP.TO.ZS?downloadformat=csv
NOR	Norway	Europe & Central Asia	High income	2011	SP.POP.65UP.TO.ZS	Population ages 65 and above (% of total population)	15.2444	% of population	2026-07-13	https://api.worldbank.org/v2/en/indicator/SP.POP.65UP.TO.ZS?downloadformat=csv
NOR	Norway	Europe & Central Asia	High income	2012	SP.POP.65UP.TO.ZS	Population ages 65 and above (% of total population)	15.5275	% of population	2026-07-13	https://api.worldbank.org/v2/en/indicator/SP.POP.65UP.TO.ZS?downloadformat=csv
NOR	Norway	Europe & Central Asia	High income	2013	SP.POP.65UP.TO.ZS	Population ages 65 and above (% of total population)	15.7789	% of population	2026-07-13	https://api.worldbank.org/v2/en/indicator/SP.POP.65UP.TO.ZS?downloadformat=csv
NOR	Norway	Europe & Central Asia	High income	2014	SP.POP.65UP.TO.ZS	Population ages 65 and above (% of total population)	16.0284	% of population	2026-07-13	https://api.worldbank.org/v2/en/indicator/SP.POP.65UP.TO.ZS?downloadformat=csv
NOR	Norway	Europe & Central Asia	High income	2015	SP.POP.65UP.TO.ZS	Population ages 65 and above (% of total population)	16.2748	% of population	2026-07-13	https://api.worldbank.org/v2/en/indicator/SP.POP.65UP.TO.ZS?downloadformat=csv
NOR	Norway	Europe & Central Asia	High income	2016	SP.POP.65UP.TO.ZS	Population ages 65 and above (% of total population)	16.5173	% of population	2026-07-13	https://api.worldbank.org/v2/en/indicator/SP.POP.65UP.TO.ZS?downloadformat=csv
NOR	Norway	Europe & Central Asia	High income	2017	SP.POP.65UP.TO.ZS	Population ages 65 and above (% of total population)	16.7812	% of population	2026-07-13	https://api.worldbank.org/v2/en/indicator/SP.POP.65UP.TO.ZS?downloadformat=csv
NOR	Norway	Europe & Central Asia	High income	2018	SP.POP.65UP.TO.ZS	Population ages 65 and above (% of total population)	17.0854	% of population	2026-07-13	https://api.worldbank.org/v2/en/indicator/SP.POP.65UP.TO.ZS?downloadformat=csv
NOR	Norway	Europe & Central Asia	High income	2019	SP.POP.65UP.TO.ZS	Population ages 65 and above (% of total population)	17.3949	% of population	2026-07-13	https://api.worldbank.org/v2/en/indicator/SP.POP.65UP.TO.ZS?downloadformat=csv
NOR	Norway	Europe & Central Asia	High income	2020	SP.POP.65UP.TO.ZS	Population ages 65 and above (% of total population)	17.7282	% of population	2026-07-13	https://api.worldbank.org/v2/en/indicator/SP.POP.65UP.TO.ZS?downloadformat=csv
NOR	Norway	Europe & Central Asia	High income	2021	SP.POP.65UP.TO.ZS	Population ages 65 and above (% of total population)	18.074	% of population	2026-07-13	https://api.worldbank.org/v2/en/indicator/SP.POP.65UP.TO.ZS?downloadformat=csv
NOR	Norway	Europe & Central Asia	High income	2022	SP.POP.65UP.TO.ZS	Population ages 65 and above (% of total population)	18.3301	% of population	2026-07-13	https://api.worldbank.org/v2/en/indicator/SP.POP.65UP.TO.ZS?downloadformat=csv
NOR	Norway	Europe & Central Asia	High income	2023	SP.POP.65UP.TO.ZS	Population ages 65 and above (% of total population)	18.5338	% of population	2026-07-13	https://api.worldbank.org/v2/en/indicator/SP.POP.65UP.TO.ZS?downloadformat=csv
NPL	Nepal	South Asia	Lower middle income	2010	SP.POP.65UP.TO.ZS	Population ages 65 and above (% of total population)	4.73049	% of population	2026-07-13	https://api.worldbank.org/v2/en/indicator/SP.POP.65UP.TO.ZS?downloadformat=csv
NPL	Nepal	South Asia	Lower middle income	2011	SP.POP.65UP.TO.ZS	Population ages 65 and above (% of total population)	4.86103	% of population	2026-07-13	https://api.worldbank.org/v2/en/indicator/SP.POP.65UP.TO.ZS?downloadformat=csv
NPL	Nepal	South Asia	Lower middle income	2012	SP.POP.65UP.TO.ZS	Population ages 65 and above (% of total population)	5.01135	% of population	2026-07-13	https://api.worldbank.org/v2/en/indicator/SP.POP.65UP.TO.ZS?downloadformat=csv
NPL	Nepal	South Asia	Lower middle income	2013	SP.POP.65UP.TO.ZS	Population ages 65 and above (% of total population)	5.17975	% of population	2026-07-13	https://api.worldbank.org/v2/en/indicator/SP.POP.65UP.TO.ZS?downloadformat=csv
NPL	Nepal	South Asia	Lower middle income	2014	SP.POP.65UP.TO.ZS	Population ages 65 and above (% of total population)	5.34316	% of population	2026-07-13	https://api.worldbank.org/v2/en/indicator/SP.POP.65UP.TO.ZS?downloadformat=csv
NPL	Nepal	South Asia	Lower middle income	2015	SP.POP.65UP.TO.ZS	Population ages 65 and above (% of total population)	5.4826	% of population	2026-07-13	https://api.worldbank.org/v2/en/indicator/SP.POP.65UP.TO.ZS?downloadformat=csv
NPL	Nepal	South Asia	Lower middle income	2016	SP.POP.65UP.TO.ZS	Population ages 65 and above (% of total population)	5.62583	% of population	2026-07-13	https://api.worldbank.org/v2/en/indicator/SP.POP.65UP.TO.ZS?downloadformat=csv
NPL	Nepal	South Asia	Lower middle income	2017	SP.POP.65UP.TO.ZS	Population ages 65 and above (% of total population)	5.78747	% of population	2026-07-13	https://api.worldbank.org/v2/en/indicator/SP.POP.65UP.TO.ZS?downloadformat=csv
NPL	Nepal	South Asia	Lower middle income	2018	SP.POP.65UP.TO.ZS	Population ages 65 and above (% of total population)	5.94674	% of population	2026-07-13	https://api.worldbank.org/v2/en/indicator/SP.POP.65UP.TO.ZS?downloadformat=csv
NPL	Nepal	South Asia	Lower middle income	2019	SP.POP.65UP.TO.ZS	Population ages 65 and above (% of total population)	6.0482	% of population	2026-07-13	https://api.worldbank.org/v2/en/indicator/SP.POP.65UP.TO.ZS?downloadformat=csv
NPL	Nepal	South Asia	Lower middle income	2020	SP.POP.65UP.TO.ZS	Population ages 65 and above (% of total population)	6.08852	% of population	2026-07-13	https://api.worldbank.org/v2/en/indicator/SP.POP.65UP.TO.ZS?downloadformat=csv
NPL	Nepal	South Asia	Lower middle income	2021	SP.POP.65UP.TO.ZS	Population ages 65 and above (% of total population)	6.11087	% of population	2026-07-13	https://api.worldbank.org/v2/en/indicator/SP.POP.65UP.TO.ZS?downloadformat=csv
NPL	Nepal	South Asia	Lower middle income	2022	SP.POP.65UP.TO.ZS	Population ages 65 and above (% of total population)	6.19752	% of population	2026-07-13	https://api.worldbank.org/v2/en/indicator/SP.POP.65UP.TO.ZS?downloadformat=csv
NPL	Nepal	South Asia	Lower middle income	2023	SP.POP.65UP.TO.ZS	Population ages 65 and above (% of total population)	6.36059	% of population	2026-07-13	https://api.worldbank.org/v2/en/indicator/SP.POP.65UP.TO.ZS?downloadformat=csv
NRU	Naoero	East Asia & Pacific	High income	2010	SP.POP.65UP.TO.ZS	Population ages 65 and above (% of total population)	1.33924	% of population	2026-07-13	https://api.worldbank.org/v2/en/indicator/SP.POP.65UP.TO.ZS?downloadformat=csv
NRU	Naoero	East Asia & Pacific	High income	2011	SP.POP.65UP.TO.ZS	Population ages 65 and above (% of total population)	1.27259	% of population	2026-07-13	https://api.worldbank.org/v2/en/indicator/SP.POP.65UP.TO.ZS?downloadformat=csv
NRU	Naoero	East Asia & Pacific	High income	2012	SP.POP.65UP.TO.ZS	Population ages 65 and above (% of total population)	1.27106	% of population	2026-07-13	https://api.worldbank.org/v2/en/indicator/SP.POP.65UP.TO.ZS?downloadformat=csv
NRU	Naoero	East Asia & Pacific	High income	2013	SP.POP.65UP.TO.ZS	Population ages 65 and above (% of total population)	1.33118	% of population	2026-07-13	https://api.worldbank.org/v2/en/indicator/SP.POP.65UP.TO.ZS?downloadformat=csv
NRU	Naoero	East Asia & Pacific	High income	2014	SP.POP.65UP.TO.ZS	Population ages 65 and above (% of total population)	1.37771	% of population	2026-07-13	https://api.worldbank.org/v2/en/indicator/SP.POP.65UP.TO.ZS?downloadformat=csv
NRU	Naoero	East Asia & Pacific	High income	2015	SP.POP.65UP.TO.ZS	Population ages 65 and above (% of total population)	1.49717	% of population	2026-07-13	https://api.worldbank.org/v2/en/indicator/SP.POP.65UP.TO.ZS?downloadformat=csv
NRU	Naoero	East Asia & Pacific	High income	2016	SP.POP.65UP.TO.ZS	Population ages 65 and above (% of total population)	1.66368	% of population	2026-07-13	https://api.worldbank.org/v2/en/indicator/SP.POP.65UP.TO.ZS?downloadformat=csv
NRU	Naoero	East Asia & Pacific	High income	2017	SP.POP.65UP.TO.ZS	Population ages 65 and above (% of total population)	1.78824	% of population	2026-07-13	https://api.worldbank.org/v2/en/indicator/SP.POP.65UP.TO.ZS?downloadformat=csv
NRU	Naoero	East Asia & Pacific	High income	2018	SP.POP.65UP.TO.ZS	Population ages 65 and above (% of total population)	1.92551	% of population	2026-07-13	https://api.worldbank.org/v2/en/indicator/SP.POP.65UP.TO.ZS?downloadformat=csv
NRU	Naoero	East Asia & Pacific	High income	2019	SP.POP.65UP.TO.ZS	Population ages 65 and above (% of total population)	2.04108	% of population	2026-07-13	https://api.worldbank.org/v2/en/indicator/SP.POP.65UP.TO.ZS?downloadformat=csv
NRU	Naoero	East Asia & Pacific	High income	2020	SP.POP.65UP.TO.ZS	Population ages 65 and above (% of total population)	2.11715	% of population	2026-07-13	https://api.worldbank.org/v2/en/indicator/SP.POP.65UP.TO.ZS?downloadformat=csv
NRU	Naoero	East Asia & Pacific	High income	2021	SP.POP.65UP.TO.ZS	Population ages 65 and above (% of total population)	2.22061	% of population	2026-07-13	https://api.worldbank.org/v2/en/indicator/SP.POP.65UP.TO.ZS?downloadformat=csv
NRU	Naoero	East Asia & Pacific	High income	2022	SP.POP.65UP.TO.ZS	Population ages 65 and above (% of total population)	2.432	% of population	2026-07-13	https://api.worldbank.org/v2/en/indicator/SP.POP.65UP.TO.ZS?downloadformat=csv
NRU	Naoero	East Asia & Pacific	High income	2023	SP.POP.65UP.TO.ZS	Population ages 65 and above (% of total population)	2.67789	% of population	2026-07-13	https://api.worldbank.org/v2/en/indicator/SP.POP.65UP.TO.ZS?downloadformat=csv
NZL	New Zealand	East Asia & Pacific	High income	2010	SP.POP.65UP.TO.ZS	Population ages 65 and above (% of total population)	12.9832	% of population	2026-07-13	https://api.worldbank.org/v2/en/indicator/SP.POP.65UP.TO.ZS?downloadformat=csv
NZL	New Zealand	East Asia & Pacific	High income	2011	SP.POP.65UP.TO.ZS	Population ages 65 and above (% of total population)	13.2934	% of population	2026-07-13	https://api.worldbank.org/v2/en/indicator/SP.POP.65UP.TO.ZS?downloadformat=csv
NZL	New Zealand	East Asia & Pacific	High income	2012	SP.POP.65UP.TO.ZS	Population ages 65 and above (% of total population)	13.6932	% of population	2026-07-13	https://api.worldbank.org/v2/en/indicator/SP.POP.65UP.TO.ZS?downloadformat=csv
NZL	New Zealand	East Asia & Pacific	High income	2013	SP.POP.65UP.TO.ZS	Population ages 65 and above (% of total population)	14.0864	% of population	2026-07-13	https://api.worldbank.org/v2/en/indicator/SP.POP.65UP.TO.ZS?downloadformat=csv
NZL	New Zealand	East Asia & Pacific	High income	2014	SP.POP.65UP.TO.ZS	Population ages 65 and above (% of total population)	14.3692	% of population	2026-07-13	https://api.worldbank.org/v2/en/indicator/SP.POP.65UP.TO.ZS?downloadformat=csv
NZL	New Zealand	East Asia & Pacific	High income	2015	SP.POP.65UP.TO.ZS	Population ages 65 and above (% of total population)	14.5554	% of population	2026-07-13	https://api.worldbank.org/v2/en/indicator/SP.POP.65UP.TO.ZS?downloadformat=csv
NZL	New Zealand	East Asia & Pacific	High income	2016	SP.POP.65UP.TO.ZS	Population ages 65 and above (% of total population)	14.7113	% of population	2026-07-13	https://api.worldbank.org/v2/en/indicator/SP.POP.65UP.TO.ZS?downloadformat=csv
NZL	New Zealand	East Asia & Pacific	High income	2017	SP.POP.65UP.TO.ZS	Population ages 65 and above (% of total population)	14.8686	% of population	2026-07-13	https://api.worldbank.org/v2/en/indicator/SP.POP.65UP.TO.ZS?downloadformat=csv
NZL	New Zealand	East Asia & Pacific	High income	2018	SP.POP.65UP.TO.ZS	Population ages 65 and above (% of total population)	15.0579	% of population	2026-07-13	https://api.worldbank.org/v2/en/indicator/SP.POP.65UP.TO.ZS?downloadformat=csv
NZL	New Zealand	East Asia & Pacific	High income	2019	SP.POP.65UP.TO.ZS	Population ages 65 and above (% of total population)	15.3016	% of population	2026-07-13	https://api.worldbank.org/v2/en/indicator/SP.POP.65UP.TO.ZS?downloadformat=csv
NZL	New Zealand	East Asia & Pacific	High income	2020	SP.POP.65UP.TO.ZS	Population ages 65 and above (% of total population)	15.6207	% of population	2026-07-13	https://api.worldbank.org/v2/en/indicator/SP.POP.65UP.TO.ZS?downloadformat=csv
NZL	New Zealand	East Asia & Pacific	High income	2021	SP.POP.65UP.TO.ZS	Population ages 65 and above (% of total population)	16.0466	% of population	2026-07-13	https://api.worldbank.org/v2/en/indicator/SP.POP.65UP.TO.ZS?downloadformat=csv
NZL	New Zealand	East Asia & Pacific	High income	2022	SP.POP.65UP.TO.ZS	Population ages 65 and above (% of total population)	16.4464	% of population	2026-07-13	https://api.worldbank.org/v2/en/indicator/SP.POP.65UP.TO.ZS?downloadformat=csv
NZL	New Zealand	East Asia & Pacific	High income	2023	SP.POP.65UP.TO.ZS	Population ages 65 and above (% of total population)	16.7986	% of population	2026-07-13	https://api.worldbank.org/v2/en/indicator/SP.POP.65UP.TO.ZS?downloadformat=csv
OMN	Oman	Middle East & North Africa	High income	2010	SP.POP.65UP.TO.ZS	Population ages 65 and above (% of total population)	2.65354	% of population	2026-07-13	https://api.worldbank.org/v2/en/indicator/SP.POP.65UP.TO.ZS?downloadformat=csv
OMN	Oman	Middle East & North Africa	High income	2011	SP.POP.65UP.TO.ZS	Population ages 65 and above (% of total population)	2.64903	% of population	2026-07-13	https://api.worldbank.org/v2/en/indicator/SP.POP.65UP.TO.ZS?downloadformat=csv
OMN	Oman	Middle East & North Africa	High income	2012	SP.POP.65UP.TO.ZS	Population ages 65 and above (% of total population)	2.62735	% of population	2026-07-13	https://api.worldbank.org/v2/en/indicator/SP.POP.65UP.TO.ZS?downloadformat=csv
OMN	Oman	Middle East & North Africa	High income	2013	SP.POP.65UP.TO.ZS	Population ages 65 and above (% of total population)	2.57741	% of population	2026-07-13	https://api.worldbank.org/v2/en/indicator/SP.POP.65UP.TO.ZS?downloadformat=csv
OMN	Oman	Middle East & North Africa	High income	2014	SP.POP.65UP.TO.ZS	Population ages 65 and above (% of total population)	2.56384	% of population	2026-07-13	https://api.worldbank.org/v2/en/indicator/SP.POP.65UP.TO.ZS?downloadformat=csv
OMN	Oman	Middle East & North Africa	High income	2015	SP.POP.65UP.TO.ZS	Population ages 65 and above (% of total population)	2.57492	% of population	2026-07-13	https://api.worldbank.org/v2/en/indicator/SP.POP.65UP.TO.ZS?downloadformat=csv
OMN	Oman	Middle East & North Africa	High income	2016	SP.POP.65UP.TO.ZS	Population ages 65 and above (% of total population)	2.55014	% of population	2026-07-13	https://api.worldbank.org/v2/en/indicator/SP.POP.65UP.TO.ZS?downloadformat=csv
OMN	Oman	Middle East & North Africa	High income	2017	SP.POP.65UP.TO.ZS	Population ages 65 and above (% of total population)	2.55018	% of population	2026-07-13	https://api.worldbank.org/v2/en/indicator/SP.POP.65UP.TO.ZS?downloadformat=csv
OMN	Oman	Middle East & North Africa	High income	2018	SP.POP.65UP.TO.ZS	Population ages 65 and above (% of total population)	2.58356	% of population	2026-07-13	https://api.worldbank.org/v2/en/indicator/SP.POP.65UP.TO.ZS?downloadformat=csv
OMN	Oman	Middle East & North Africa	High income	2019	SP.POP.65UP.TO.ZS	Population ages 65 and above (% of total population)	2.61074	% of population	2026-07-13	https://api.worldbank.org/v2/en/indicator/SP.POP.65UP.TO.ZS?downloadformat=csv
OMN	Oman	Middle East & North Africa	High income	2020	SP.POP.65UP.TO.ZS	Population ages 65 and above (% of total population)	2.60702	% of population	2026-07-13	https://api.worldbank.org/v2/en/indicator/SP.POP.65UP.TO.ZS?downloadformat=csv
OMN	Oman	Middle East & North Africa	High income	2021	SP.POP.65UP.TO.ZS	Population ages 65 and above (% of total population)	2.61596	% of population	2026-07-13	https://api.worldbank.org/v2/en/indicator/SP.POP.65UP.TO.ZS?downloadformat=csv
OMN	Oman	Middle East & North Africa	High income	2022	SP.POP.65UP.TO.ZS	Population ages 65 and above (% of total population)	2.65755	% of population	2026-07-13	https://api.worldbank.org/v2/en/indicator/SP.POP.65UP.TO.ZS?downloadformat=csv
OMN	Oman	Middle East & North Africa	High income	2023	SP.POP.65UP.TO.ZS	Population ages 65 and above (% of total population)	2.66044	% of population	2026-07-13	https://api.worldbank.org/v2/en/indicator/SP.POP.65UP.TO.ZS?downloadformat=csv
PAK	Pakistan	Middle East & North Africa	Lower middle income	2010	SP.POP.65UP.TO.ZS	Population ages 65 and above (% of total population)	3.6913	% of population	2026-07-13	https://api.worldbank.org/v2/en/indicator/SP.POP.65UP.TO.ZS?downloadformat=csv
PAK	Pakistan	Middle East & North Africa	Lower middle income	2011	SP.POP.65UP.TO.ZS	Population ages 65 and above (% of total population)	3.72475	% of population	2026-07-13	https://api.worldbank.org/v2/en/indicator/SP.POP.65UP.TO.ZS?downloadformat=csv
PAK	Pakistan	Middle East & North Africa	Lower middle income	2012	SP.POP.65UP.TO.ZS	Population ages 65 and above (% of total population)	3.76069	% of population	2026-07-13	https://api.worldbank.org/v2/en/indicator/SP.POP.65UP.TO.ZS?downloadformat=csv
PAK	Pakistan	Middle East & North Africa	Lower middle income	2013	SP.POP.65UP.TO.ZS	Population ages 65 and above (% of total population)	3.78995	% of population	2026-07-13	https://api.worldbank.org/v2/en/indicator/SP.POP.65UP.TO.ZS?downloadformat=csv
PAK	Pakistan	Middle East & North Africa	Lower middle income	2014	SP.POP.65UP.TO.ZS	Population ages 65 and above (% of total population)	3.80534	% of population	2026-07-13	https://api.worldbank.org/v2/en/indicator/SP.POP.65UP.TO.ZS?downloadformat=csv
PAK	Pakistan	Middle East & North Africa	Lower middle income	2015	SP.POP.65UP.TO.ZS	Population ages 65 and above (% of total population)	3.82092	% of population	2026-07-13	https://api.worldbank.org/v2/en/indicator/SP.POP.65UP.TO.ZS?downloadformat=csv
PAK	Pakistan	Middle East & North Africa	Lower middle income	2016	SP.POP.65UP.TO.ZS	Population ages 65 and above (% of total population)	3.85042	% of population	2026-07-13	https://api.worldbank.org/v2/en/indicator/SP.POP.65UP.TO.ZS?downloadformat=csv
PAK	Pakistan	Middle East & North Africa	Lower middle income	2017	SP.POP.65UP.TO.ZS	Population ages 65 and above (% of total population)	3.88887	% of population	2026-07-13	https://api.worldbank.org/v2/en/indicator/SP.POP.65UP.TO.ZS?downloadformat=csv
PAK	Pakistan	Middle East & North Africa	Lower middle income	2018	SP.POP.65UP.TO.ZS	Population ages 65 and above (% of total population)	3.93282	% of population	2026-07-13	https://api.worldbank.org/v2/en/indicator/SP.POP.65UP.TO.ZS?downloadformat=csv
PAK	Pakistan	Middle East & North Africa	Lower middle income	2019	SP.POP.65UP.TO.ZS	Population ages 65 and above (% of total population)	3.98447	% of population	2026-07-13	https://api.worldbank.org/v2/en/indicator/SP.POP.65UP.TO.ZS?downloadformat=csv
PAK	Pakistan	Middle East & North Africa	Lower middle income	2020	SP.POP.65UP.TO.ZS	Population ages 65 and above (% of total population)	4.02266	% of population	2026-07-13	https://api.worldbank.org/v2/en/indicator/SP.POP.65UP.TO.ZS?downloadformat=csv
PAK	Pakistan	Middle East & North Africa	Lower middle income	2021	SP.POP.65UP.TO.ZS	Population ages 65 and above (% of total population)	4.05217	% of population	2026-07-13	https://api.worldbank.org/v2/en/indicator/SP.POP.65UP.TO.ZS?downloadformat=csv
PAK	Pakistan	Middle East & North Africa	Lower middle income	2022	SP.POP.65UP.TO.ZS	Population ages 65 and above (% of total population)	4.11168	% of population	2026-07-13	https://api.worldbank.org/v2/en/indicator/SP.POP.65UP.TO.ZS?downloadformat=csv
PAK	Pakistan	Middle East & North Africa	Lower middle income	2023	SP.POP.65UP.TO.ZS	Population ages 65 and above (% of total population)	4.19627	% of population	2026-07-13	https://api.worldbank.org/v2/en/indicator/SP.POP.65UP.TO.ZS?downloadformat=csv
PAN	Panama	Latin America & Caribbean	High income	2010	SP.POP.65UP.TO.ZS	Population ages 65 and above (% of total population)	6.2851	% of population	2026-07-13	https://api.worldbank.org/v2/en/indicator/SP.POP.65UP.TO.ZS?downloadformat=csv
PAN	Panama	Latin America & Caribbean	High income	2011	SP.POP.65UP.TO.ZS	Population ages 65 and above (% of total population)	6.45535	% of population	2026-07-13	https://api.worldbank.org/v2/en/indicator/SP.POP.65UP.TO.ZS?downloadformat=csv
PAN	Panama	Latin America & Caribbean	High income	2012	SP.POP.65UP.TO.ZS	Population ages 65 and above (% of total population)	6.62989	% of population	2026-07-13	https://api.worldbank.org/v2/en/indicator/SP.POP.65UP.TO.ZS?downloadformat=csv
PAN	Panama	Latin America & Caribbean	High income	2013	SP.POP.65UP.TO.ZS	Population ages 65 and above (% of total population)	6.80838	% of population	2026-07-13	https://api.worldbank.org/v2/en/indicator/SP.POP.65UP.TO.ZS?downloadformat=csv
PAN	Panama	Latin America & Caribbean	High income	2014	SP.POP.65UP.TO.ZS	Population ages 65 and above (% of total population)	6.9988	% of population	2026-07-13	https://api.worldbank.org/v2/en/indicator/SP.POP.65UP.TO.ZS?downloadformat=csv
PAN	Panama	Latin America & Caribbean	High income	2015	SP.POP.65UP.TO.ZS	Population ages 65 and above (% of total population)	7.19795	% of population	2026-07-13	https://api.worldbank.org/v2/en/indicator/SP.POP.65UP.TO.ZS?downloadformat=csv
PAN	Panama	Latin America & Caribbean	High income	2016	SP.POP.65UP.TO.ZS	Population ages 65 and above (% of total population)	7.39858	% of population	2026-07-13	https://api.worldbank.org/v2/en/indicator/SP.POP.65UP.TO.ZS?downloadformat=csv
PAN	Panama	Latin America & Caribbean	High income	2017	SP.POP.65UP.TO.ZS	Population ages 65 and above (% of total population)	7.60642	% of population	2026-07-13	https://api.worldbank.org/v2/en/indicator/SP.POP.65UP.TO.ZS?downloadformat=csv
PAN	Panama	Latin America & Caribbean	High income	2018	SP.POP.65UP.TO.ZS	Population ages 65 and above (% of total population)	7.82909	% of population	2026-07-13	https://api.worldbank.org/v2/en/indicator/SP.POP.65UP.TO.ZS?downloadformat=csv
PAN	Panama	Latin America & Caribbean	High income	2019	SP.POP.65UP.TO.ZS	Population ages 65 and above (% of total population)	8.06954	% of population	2026-07-13	https://api.worldbank.org/v2/en/indicator/SP.POP.65UP.TO.ZS?downloadformat=csv
PAN	Panama	Latin America & Caribbean	High income	2020	SP.POP.65UP.TO.ZS	Population ages 65 and above (% of total population)	8.29342	% of population	2026-07-13	https://api.worldbank.org/v2/en/indicator/SP.POP.65UP.TO.ZS?downloadformat=csv
PAN	Panama	Latin America & Caribbean	High income	2021	SP.POP.65UP.TO.ZS	Population ages 65 and above (% of total population)	8.50886	% of population	2026-07-13	https://api.worldbank.org/v2/en/indicator/SP.POP.65UP.TO.ZS?downloadformat=csv
PAN	Panama	Latin America & Caribbean	High income	2022	SP.POP.65UP.TO.ZS	Population ages 65 and above (% of total population)	8.7663	% of population	2026-07-13	https://api.worldbank.org/v2/en/indicator/SP.POP.65UP.TO.ZS?downloadformat=csv
PAN	Panama	Latin America & Caribbean	High income	2023	SP.POP.65UP.TO.ZS	Population ages 65 and above (% of total population)	9.05674	% of population	2026-07-13	https://api.worldbank.org/v2/en/indicator/SP.POP.65UP.TO.ZS?downloadformat=csv
PER	Peru	Latin America & Caribbean	Upper middle income	2010	SP.POP.65UP.TO.ZS	Population ages 65 and above (% of total population)	7.19409	% of population	2026-07-13	https://api.worldbank.org/v2/en/indicator/SP.POP.65UP.TO.ZS?downloadformat=csv
PER	Peru	Latin America & Caribbean	Upper middle income	2011	SP.POP.65UP.TO.ZS	Population ages 65 and above (% of total population)	7.40522	% of population	2026-07-13	https://api.worldbank.org/v2/en/indicator/SP.POP.65UP.TO.ZS?downloadformat=csv
PER	Peru	Latin America & Caribbean	Upper middle income	2012	SP.POP.65UP.TO.ZS	Population ages 65 and above (% of total population)	7.61336	% of population	2026-07-13	https://api.worldbank.org/v2/en/indicator/SP.POP.65UP.TO.ZS?downloadformat=csv
PER	Peru	Latin America & Caribbean	Upper middle income	2013	SP.POP.65UP.TO.ZS	Population ages 65 and above (% of total population)	7.82224	% of population	2026-07-13	https://api.worldbank.org/v2/en/indicator/SP.POP.65UP.TO.ZS?downloadformat=csv
PER	Peru	Latin America & Caribbean	Upper middle income	2014	SP.POP.65UP.TO.ZS	Population ages 65 and above (% of total population)	8.02201	% of population	2026-07-13	https://api.worldbank.org/v2/en/indicator/SP.POP.65UP.TO.ZS?downloadformat=csv
PER	Peru	Latin America & Caribbean	Upper middle income	2015	SP.POP.65UP.TO.ZS	Population ages 65 and above (% of total population)	8.19443	% of population	2026-07-13	https://api.worldbank.org/v2/en/indicator/SP.POP.65UP.TO.ZS?downloadformat=csv
PER	Peru	Latin America & Caribbean	Upper middle income	2016	SP.POP.65UP.TO.ZS	Population ages 65 and above (% of total population)	8.30477	% of population	2026-07-13	https://api.worldbank.org/v2/en/indicator/SP.POP.65UP.TO.ZS?downloadformat=csv
PER	Peru	Latin America & Caribbean	Upper middle income	2017	SP.POP.65UP.TO.ZS	Population ages 65 and above (% of total population)	8.40378	% of population	2026-07-13	https://api.worldbank.org/v2/en/indicator/SP.POP.65UP.TO.ZS?downloadformat=csv
PER	Peru	Latin America & Caribbean	Upper middle income	2018	SP.POP.65UP.TO.ZS	Population ages 65 and above (% of total population)	8.50395	% of population	2026-07-13	https://api.worldbank.org/v2/en/indicator/SP.POP.65UP.TO.ZS?downloadformat=csv
PER	Peru	Latin America & Caribbean	Upper middle income	2019	SP.POP.65UP.TO.ZS	Population ages 65 and above (% of total population)	8.60697	% of population	2026-07-13	https://api.worldbank.org/v2/en/indicator/SP.POP.65UP.TO.ZS?downloadformat=csv
PER	Peru	Latin America & Caribbean	Upper middle income	2020	SP.POP.65UP.TO.ZS	Population ages 65 and above (% of total population)	8.71808	% of population	2026-07-13	https://api.worldbank.org/v2/en/indicator/SP.POP.65UP.TO.ZS?downloadformat=csv
PER	Peru	Latin America & Caribbean	Upper middle income	2021	SP.POP.65UP.TO.ZS	Population ages 65 and above (% of total population)	8.75409	% of population	2026-07-13	https://api.worldbank.org/v2/en/indicator/SP.POP.65UP.TO.ZS?downloadformat=csv
PER	Peru	Latin America & Caribbean	Upper middle income	2022	SP.POP.65UP.TO.ZS	Population ages 65 and above (% of total population)	8.81068	% of population	2026-07-13	https://api.worldbank.org/v2/en/indicator/SP.POP.65UP.TO.ZS?downloadformat=csv
PER	Peru	Latin America & Caribbean	Upper middle income	2023	SP.POP.65UP.TO.ZS	Population ages 65 and above (% of total population)	8.99257	% of population	2026-07-13	https://api.worldbank.org/v2/en/indicator/SP.POP.65UP.TO.ZS?downloadformat=csv
PHL	Philippines	East Asia & Pacific	Upper middle income	2010	SP.POP.65UP.TO.ZS	Population ages 65 and above (% of total population)	3.34136	% of population	2026-07-13	https://api.worldbank.org/v2/en/indicator/SP.POP.65UP.TO.ZS?downloadformat=csv
PHL	Philippines	East Asia & Pacific	Upper middle income	2011	SP.POP.65UP.TO.ZS	Population ages 65 and above (% of total population)	3.37925	% of population	2026-07-13	https://api.worldbank.org/v2/en/indicator/SP.POP.65UP.TO.ZS?downloadformat=csv
PHL	Philippines	East Asia & Pacific	Upper middle income	2012	SP.POP.65UP.TO.ZS	Population ages 65 and above (% of total population)	3.43182	% of population	2026-07-13	https://api.worldbank.org/v2/en/indicator/SP.POP.65UP.TO.ZS?downloadformat=csv
PHL	Philippines	East Asia & Pacific	Upper middle income	2013	SP.POP.65UP.TO.ZS	Population ages 65 and above (% of total population)	3.50982	% of population	2026-07-13	https://api.worldbank.org/v2/en/indicator/SP.POP.65UP.TO.ZS?downloadformat=csv
PHL	Philippines	East Asia & Pacific	Upper middle income	2014	SP.POP.65UP.TO.ZS	Population ages 65 and above (% of total population)	3.62338	% of population	2026-07-13	https://api.worldbank.org/v2/en/indicator/SP.POP.65UP.TO.ZS?downloadformat=csv
PHL	Philippines	East Asia & Pacific	Upper middle income	2015	SP.POP.65UP.TO.ZS	Population ages 65 and above (% of total population)	3.77024	% of population	2026-07-13	https://api.worldbank.org/v2/en/indicator/SP.POP.65UP.TO.ZS?downloadformat=csv
PHL	Philippines	East Asia & Pacific	Upper middle income	2016	SP.POP.65UP.TO.ZS	Population ages 65 and above (% of total population)	3.93781	% of population	2026-07-13	https://api.worldbank.org/v2/en/indicator/SP.POP.65UP.TO.ZS?downloadformat=csv
PHL	Philippines	East Asia & Pacific	Upper middle income	2017	SP.POP.65UP.TO.ZS	Population ages 65 and above (% of total population)	4.11816	% of population	2026-07-13	https://api.worldbank.org/v2/en/indicator/SP.POP.65UP.TO.ZS?downloadformat=csv
PHL	Philippines	East Asia & Pacific	Upper middle income	2018	SP.POP.65UP.TO.ZS	Population ages 65 and above (% of total population)	4.31409	% of population	2026-07-13	https://api.worldbank.org/v2/en/indicator/SP.POP.65UP.TO.ZS?downloadformat=csv
PHL	Philippines	East Asia & Pacific	Upper middle income	2019	SP.POP.65UP.TO.ZS	Population ages 65 and above (% of total population)	4.51943	% of population	2026-07-13	https://api.worldbank.org/v2/en/indicator/SP.POP.65UP.TO.ZS?downloadformat=csv
PHL	Philippines	East Asia & Pacific	Upper middle income	2020	SP.POP.65UP.TO.ZS	Population ages 65 and above (% of total population)	4.72567	% of population	2026-07-13	https://api.worldbank.org/v2/en/indicator/SP.POP.65UP.TO.ZS?downloadformat=csv
PHL	Philippines	East Asia & Pacific	Upper middle income	2021	SP.POP.65UP.TO.ZS	Population ages 65 and above (% of total population)	4.88073	% of population	2026-07-13	https://api.worldbank.org/v2/en/indicator/SP.POP.65UP.TO.ZS?downloadformat=csv
PHL	Philippines	East Asia & Pacific	Upper middle income	2022	SP.POP.65UP.TO.ZS	Population ages 65 and above (% of total population)	5.04132	% of population	2026-07-13	https://api.worldbank.org/v2/en/indicator/SP.POP.65UP.TO.ZS?downloadformat=csv
PHL	Philippines	East Asia & Pacific	Upper middle income	2023	SP.POP.65UP.TO.ZS	Population ages 65 and above (% of total population)	5.26217	% of population	2026-07-13	https://api.worldbank.org/v2/en/indicator/SP.POP.65UP.TO.ZS?downloadformat=csv
PLW	Palau	East Asia & Pacific	High income	2010	SP.POP.65UP.TO.ZS	Population ages 65 and above (% of total population)	6.14247	% of population	2026-07-13	https://api.worldbank.org/v2/en/indicator/SP.POP.65UP.TO.ZS?downloadformat=csv
PLW	Palau	East Asia & Pacific	High income	2011	SP.POP.65UP.TO.ZS	Population ages 65 and above (% of total population)	6.37533	% of population	2026-07-13	https://api.worldbank.org/v2/en/indicator/SP.POP.65UP.TO.ZS?downloadformat=csv
PLW	Palau	East Asia & Pacific	High income	2012	SP.POP.65UP.TO.ZS	Population ages 65 and above (% of total population)	6.65616	% of population	2026-07-13	https://api.worldbank.org/v2/en/indicator/SP.POP.65UP.TO.ZS?downloadformat=csv
PLW	Palau	East Asia & Pacific	High income	2013	SP.POP.65UP.TO.ZS	Population ages 65 and above (% of total population)	6.96113	% of population	2026-07-13	https://api.worldbank.org/v2/en/indicator/SP.POP.65UP.TO.ZS?downloadformat=csv
PLW	Palau	East Asia & Pacific	High income	2014	SP.POP.65UP.TO.ZS	Population ages 65 and above (% of total population)	7.25656	% of population	2026-07-13	https://api.worldbank.org/v2/en/indicator/SP.POP.65UP.TO.ZS?downloadformat=csv
PLW	Palau	East Asia & Pacific	High income	2015	SP.POP.65UP.TO.ZS	Population ages 65 and above (% of total population)	7.5185	% of population	2026-07-13	https://api.worldbank.org/v2/en/indicator/SP.POP.65UP.TO.ZS?downloadformat=csv
PLW	Palau	East Asia & Pacific	High income	2016	SP.POP.65UP.TO.ZS	Population ages 65 and above (% of total population)	7.84402	% of population	2026-07-13	https://api.worldbank.org/v2/en/indicator/SP.POP.65UP.TO.ZS?downloadformat=csv
PLW	Palau	East Asia & Pacific	High income	2017	SP.POP.65UP.TO.ZS	Population ages 65 and above (% of total population)	8.25286	% of population	2026-07-13	https://api.worldbank.org/v2/en/indicator/SP.POP.65UP.TO.ZS?downloadformat=csv
PLW	Palau	East Asia & Pacific	High income	2018	SP.POP.65UP.TO.ZS	Population ages 65 and above (% of total population)	8.6699	% of population	2026-07-13	https://api.worldbank.org/v2/en/indicator/SP.POP.65UP.TO.ZS?downloadformat=csv
PLW	Palau	East Asia & Pacific	High income	2019	SP.POP.65UP.TO.ZS	Population ages 65 and above (% of total population)	9.09372	% of population	2026-07-13	https://api.worldbank.org/v2/en/indicator/SP.POP.65UP.TO.ZS?downloadformat=csv
PLW	Palau	East Asia & Pacific	High income	2020	SP.POP.65UP.TO.ZS	Population ages 65 and above (% of total population)	9.52113	% of population	2026-07-13	https://api.worldbank.org/v2/en/indicator/SP.POP.65UP.TO.ZS?downloadformat=csv
PLW	Palau	East Asia & Pacific	High income	2021	SP.POP.65UP.TO.ZS	Population ages 65 and above (% of total population)	9.93646	% of population	2026-07-13	https://api.worldbank.org/v2/en/indicator/SP.POP.65UP.TO.ZS?downloadformat=csv
PLW	Palau	East Asia & Pacific	High income	2022	SP.POP.65UP.TO.ZS	Population ages 65 and above (% of total population)	10.3778	% of population	2026-07-13	https://api.worldbank.org/v2/en/indicator/SP.POP.65UP.TO.ZS?downloadformat=csv
PLW	Palau	East Asia & Pacific	High income	2023	SP.POP.65UP.TO.ZS	Population ages 65 and above (% of total population)	10.8504	% of population	2026-07-13	https://api.worldbank.org/v2/en/indicator/SP.POP.65UP.TO.ZS?downloadformat=csv
PNG	Papua New Guinea	East Asia & Pacific	Lower middle income	2010	SP.POP.65UP.TO.ZS	Population ages 65 and above (% of total population)	2.71176	% of population	2026-07-13	https://api.worldbank.org/v2/en/indicator/SP.POP.65UP.TO.ZS?downloadformat=csv
PNG	Papua New Guinea	East Asia & Pacific	Lower middle income	2011	SP.POP.65UP.TO.ZS	Population ages 65 and above (% of total population)	2.73317	% of population	2026-07-13	https://api.worldbank.org/v2/en/indicator/SP.POP.65UP.TO.ZS?downloadformat=csv
PNG	Papua New Guinea	East Asia & Pacific	Lower middle income	2012	SP.POP.65UP.TO.ZS	Population ages 65 and above (% of total population)	2.75529	% of population	2026-07-13	https://api.worldbank.org/v2/en/indicator/SP.POP.65UP.TO.ZS?downloadformat=csv
PNG	Papua New Guinea	East Asia & Pacific	Lower middle income	2013	SP.POP.65UP.TO.ZS	Population ages 65 and above (% of total population)	2.77964	% of population	2026-07-13	https://api.worldbank.org/v2/en/indicator/SP.POP.65UP.TO.ZS?downloadformat=csv
PNG	Papua New Guinea	East Asia & Pacific	Lower middle income	2014	SP.POP.65UP.TO.ZS	Population ages 65 and above (% of total population)	2.8085	% of population	2026-07-13	https://api.worldbank.org/v2/en/indicator/SP.POP.65UP.TO.ZS?downloadformat=csv
PNG	Papua New Guinea	East Asia & Pacific	Lower middle income	2015	SP.POP.65UP.TO.ZS	Population ages 65 and above (% of total population)	2.84454	% of population	2026-07-13	https://api.worldbank.org/v2/en/indicator/SP.POP.65UP.TO.ZS?downloadformat=csv
PNG	Papua New Guinea	East Asia & Pacific	Lower middle income	2016	SP.POP.65UP.TO.ZS	Population ages 65 and above (% of total population)	2.888	% of population	2026-07-13	https://api.worldbank.org/v2/en/indicator/SP.POP.65UP.TO.ZS?downloadformat=csv
PNG	Papua New Guinea	East Asia & Pacific	Lower middle income	2017	SP.POP.65UP.TO.ZS	Population ages 65 and above (% of total population)	2.93653	% of population	2026-07-13	https://api.worldbank.org/v2/en/indicator/SP.POP.65UP.TO.ZS?downloadformat=csv
PNG	Papua New Guinea	East Asia & Pacific	Lower middle income	2018	SP.POP.65UP.TO.ZS	Population ages 65 and above (% of total population)	2.99108	% of population	2026-07-13	https://api.worldbank.org/v2/en/indicator/SP.POP.65UP.TO.ZS?downloadformat=csv
PNG	Papua New Guinea	East Asia & Pacific	Lower middle income	2019	SP.POP.65UP.TO.ZS	Population ages 65 and above (% of total population)	3.05067	% of population	2026-07-13	https://api.worldbank.org/v2/en/indicator/SP.POP.65UP.TO.ZS?downloadformat=csv
PNG	Papua New Guinea	East Asia & Pacific	Lower middle income	2020	SP.POP.65UP.TO.ZS	Population ages 65 and above (% of total population)	3.11056	% of population	2026-07-13	https://api.worldbank.org/v2/en/indicator/SP.POP.65UP.TO.ZS?downloadformat=csv
PNG	Papua New Guinea	East Asia & Pacific	Lower middle income	2021	SP.POP.65UP.TO.ZS	Population ages 65 and above (% of total population)	3.17096	% of population	2026-07-13	https://api.worldbank.org/v2/en/indicator/SP.POP.65UP.TO.ZS?downloadformat=csv
PNG	Papua New Guinea	East Asia & Pacific	Lower middle income	2022	SP.POP.65UP.TO.ZS	Population ages 65 and above (% of total population)	3.24702	% of population	2026-07-13	https://api.worldbank.org/v2/en/indicator/SP.POP.65UP.TO.ZS?downloadformat=csv
PNG	Papua New Guinea	East Asia & Pacific	Lower middle income	2023	SP.POP.65UP.TO.ZS	Population ages 65 and above (% of total population)	3.34831	% of population	2026-07-13	https://api.worldbank.org/v2/en/indicator/SP.POP.65UP.TO.ZS?downloadformat=csv
POL	Poland	Europe & Central Asia	High income	2010	SP.POP.65UP.TO.ZS	Population ages 65 and above (% of total population)	13.5708	% of population	2026-07-13	https://api.worldbank.org/v2/en/indicator/SP.POP.65UP.TO.ZS?downloadformat=csv
POL	Poland	Europe & Central Asia	High income	2011	SP.POP.65UP.TO.ZS	Population ages 65 and above (% of total population)	13.7095	% of population	2026-07-13	https://api.worldbank.org/v2/en/indicator/SP.POP.65UP.TO.ZS?downloadformat=csv
POL	Poland	Europe & Central Asia	High income	2012	SP.POP.65UP.TO.ZS	Population ages 65 and above (% of total population)	14.0246	% of population	2026-07-13	https://api.worldbank.org/v2/en/indicator/SP.POP.65UP.TO.ZS?downloadformat=csv
POL	Poland	Europe & Central Asia	High income	2013	SP.POP.65UP.TO.ZS	Population ages 65 and above (% of total population)	14.4308	% of population	2026-07-13	https://api.worldbank.org/v2/en/indicator/SP.POP.65UP.TO.ZS?downloadformat=csv
POL	Poland	Europe & Central Asia	High income	2014	SP.POP.65UP.TO.ZS	Population ages 65 and above (% of total population)	14.8828	% of population	2026-07-13	https://api.worldbank.org/v2/en/indicator/SP.POP.65UP.TO.ZS?downloadformat=csv
POL	Poland	Europe & Central Asia	High income	2015	SP.POP.65UP.TO.ZS	Population ages 65 and above (% of total population)	15.3775	% of population	2026-07-13	https://api.worldbank.org/v2/en/indicator/SP.POP.65UP.TO.ZS?downloadformat=csv
POL	Poland	Europe & Central Asia	High income	2016	SP.POP.65UP.TO.ZS	Population ages 65 and above (% of total population)	15.9129	% of population	2026-07-13	https://api.worldbank.org/v2/en/indicator/SP.POP.65UP.TO.ZS?downloadformat=csv
POL	Poland	Europe & Central Asia	High income	2017	SP.POP.65UP.TO.ZS	Population ages 65 and above (% of total population)	16.4659	% of population	2026-07-13	https://api.worldbank.org/v2/en/indicator/SP.POP.65UP.TO.ZS?downloadformat=csv
POL	Poland	Europe & Central Asia	High income	2018	SP.POP.65UP.TO.ZS	Population ages 65 and above (% of total population)	17.0146	% of population	2026-07-13	https://api.worldbank.org/v2/en/indicator/SP.POP.65UP.TO.ZS?downloadformat=csv
POL	Poland	Europe & Central Asia	High income	2019	SP.POP.65UP.TO.ZS	Population ages 65 and above (% of total population)	17.5584	% of population	2026-07-13	https://api.worldbank.org/v2/en/indicator/SP.POP.65UP.TO.ZS?downloadformat=csv
POL	Poland	Europe & Central Asia	High income	2020	SP.POP.65UP.TO.ZS	Population ages 65 and above (% of total population)	18.076	% of population	2026-07-13	https://api.worldbank.org/v2/en/indicator/SP.POP.65UP.TO.ZS?downloadformat=csv
POL	Poland	Europe & Central Asia	High income	2021	SP.POP.65UP.TO.ZS	Population ages 65 and above (% of total population)	18.5352	% of population	2026-07-13	https://api.worldbank.org/v2/en/indicator/SP.POP.65UP.TO.ZS?downloadformat=csv
POL	Poland	Europe & Central Asia	High income	2022	SP.POP.65UP.TO.ZS	Population ages 65 and above (% of total population)	19.0192	% of population	2026-07-13	https://api.worldbank.org/v2/en/indicator/SP.POP.65UP.TO.ZS?downloadformat=csv
POL	Poland	Europe & Central Asia	High income	2023	SP.POP.65UP.TO.ZS	Population ages 65 and above (% of total population)	19.5609	% of population	2026-07-13	https://api.worldbank.org/v2/en/indicator/SP.POP.65UP.TO.ZS?downloadformat=csv
PRI	Puerto Rico (US)	Latin America & Caribbean	High income	2010	SP.POP.65UP.TO.ZS	Population ages 65 and above (% of total population)	16.046	% of population	2026-07-13	https://api.worldbank.org/v2/en/indicator/SP.POP.65UP.TO.ZS?downloadformat=csv
PRI	Puerto Rico (US)	Latin America & Caribbean	High income	2011	SP.POP.65UP.TO.ZS	Population ages 65 and above (% of total population)	16.2573	% of population	2026-07-13	https://api.worldbank.org/v2/en/indicator/SP.POP.65UP.TO.ZS?downloadformat=csv
PRI	Puerto Rico (US)	Latin America & Caribbean	High income	2012	SP.POP.65UP.TO.ZS	Population ages 65 and above (% of total population)	16.5264	% of population	2026-07-13	https://api.worldbank.org/v2/en/indicator/SP.POP.65UP.TO.ZS?downloadformat=csv
PRI	Puerto Rico (US)	Latin America & Caribbean	High income	2013	SP.POP.65UP.TO.ZS	Population ages 65 and above (% of total population)	16.9324	% of population	2026-07-13	https://api.worldbank.org/v2/en/indicator/SP.POP.65UP.TO.ZS?downloadformat=csv
PRI	Puerto Rico (US)	Latin America & Caribbean	High income	2014	SP.POP.65UP.TO.ZS	Population ages 65 and above (% of total population)	17.4811	% of population	2026-07-13	https://api.worldbank.org/v2/en/indicator/SP.POP.65UP.TO.ZS?downloadformat=csv
PRI	Puerto Rico (US)	Latin America & Caribbean	High income	2015	SP.POP.65UP.TO.ZS	Population ages 65 and above (% of total population)	18.1468	% of population	2026-07-13	https://api.worldbank.org/v2/en/indicator/SP.POP.65UP.TO.ZS?downloadformat=csv
PRI	Puerto Rico (US)	Latin America & Caribbean	High income	2016	SP.POP.65UP.TO.ZS	Population ages 65 and above (% of total population)	18.9021	% of population	2026-07-13	https://api.worldbank.org/v2/en/indicator/SP.POP.65UP.TO.ZS?downloadformat=csv
PRI	Puerto Rico (US)	Latin America & Caribbean	High income	2017	SP.POP.65UP.TO.ZS	Population ages 65 and above (% of total population)	19.9138	% of population	2026-07-13	https://api.worldbank.org/v2/en/indicator/SP.POP.65UP.TO.ZS?downloadformat=csv
PRI	Puerto Rico (US)	Latin America & Caribbean	High income	2018	SP.POP.65UP.TO.ZS	Population ages 65 and above (% of total population)	20.9299	% of population	2026-07-13	https://api.worldbank.org/v2/en/indicator/SP.POP.65UP.TO.ZS?downloadformat=csv
PRI	Puerto Rico (US)	Latin America & Caribbean	High income	2019	SP.POP.65UP.TO.ZS	Population ages 65 and above (% of total population)	21.6955	% of population	2026-07-13	https://api.worldbank.org/v2/en/indicator/SP.POP.65UP.TO.ZS?downloadformat=csv
PRI	Puerto Rico (US)	Latin America & Caribbean	High income	2020	SP.POP.65UP.TO.ZS	Population ages 65 and above (% of total population)	22.4538	% of population	2026-07-13	https://api.worldbank.org/v2/en/indicator/SP.POP.65UP.TO.ZS?downloadformat=csv
PRI	Puerto Rico (US)	Latin America & Caribbean	High income	2021	SP.POP.65UP.TO.ZS	Population ages 65 and above (% of total population)	23.2058	% of population	2026-07-13	https://api.worldbank.org/v2/en/indicator/SP.POP.65UP.TO.ZS?downloadformat=csv
PRI	Puerto Rico (US)	Latin America & Caribbean	High income	2022	SP.POP.65UP.TO.ZS	Population ages 65 and above (% of total population)	23.815	% of population	2026-07-13	https://api.worldbank.org/v2/en/indicator/SP.POP.65UP.TO.ZS?downloadformat=csv
PRI	Puerto Rico (US)	Latin America & Caribbean	High income	2023	SP.POP.65UP.TO.ZS	Population ages 65 and above (% of total population)	24.2437	% of population	2026-07-13	https://api.worldbank.org/v2/en/indicator/SP.POP.65UP.TO.ZS?downloadformat=csv
PRK	Korea, Dem. People's Rep.	East Asia & Pacific	Low income	2010	SP.POP.65UP.TO.ZS	Population ages 65 and above (% of total population)	9.79696	% of population	2026-07-13	https://api.worldbank.org/v2/en/indicator/SP.POP.65UP.TO.ZS?downloadformat=csv
PRK	Korea, Dem. People's Rep.	East Asia & Pacific	Low income	2011	SP.POP.65UP.TO.ZS	Population ages 65 and above (% of total population)	10.0686	% of population	2026-07-13	https://api.worldbank.org/v2/en/indicator/SP.POP.65UP.TO.ZS?downloadformat=csv
PRK	Korea, Dem. People's Rep.	East Asia & Pacific	Low income	2012	SP.POP.65UP.TO.ZS	Population ages 65 and above (% of total population)	10.3332	% of population	2026-07-13	https://api.worldbank.org/v2/en/indicator/SP.POP.65UP.TO.ZS?downloadformat=csv
PRK	Korea, Dem. People's Rep.	East Asia & Pacific	Low income	2013	SP.POP.65UP.TO.ZS	Population ages 65 and above (% of total population)	10.5613	% of population	2026-07-13	https://api.worldbank.org/v2/en/indicator/SP.POP.65UP.TO.ZS?downloadformat=csv
PRK	Korea, Dem. People's Rep.	East Asia & Pacific	Low income	2014	SP.POP.65UP.TO.ZS	Population ages 65 and above (% of total population)	10.7509	% of population	2026-07-13	https://api.worldbank.org/v2/en/indicator/SP.POP.65UP.TO.ZS?downloadformat=csv
PRK	Korea, Dem. People's Rep.	East Asia & Pacific	Low income	2015	SP.POP.65UP.TO.ZS	Population ages 65 and above (% of total population)	10.9463	% of population	2026-07-13	https://api.worldbank.org/v2/en/indicator/SP.POP.65UP.TO.ZS?downloadformat=csv
PRK	Korea, Dem. People's Rep.	East Asia & Pacific	Low income	2016	SP.POP.65UP.TO.ZS	Population ages 65 and above (% of total population)	10.9866	% of population	2026-07-13	https://api.worldbank.org/v2/en/indicator/SP.POP.65UP.TO.ZS?downloadformat=csv
PRK	Korea, Dem. People's Rep.	East Asia & Pacific	Low income	2017	SP.POP.65UP.TO.ZS	Population ages 65 and above (% of total population)	10.8734	% of population	2026-07-13	https://api.worldbank.org/v2/en/indicator/SP.POP.65UP.TO.ZS?downloadformat=csv
PRK	Korea, Dem. People's Rep.	East Asia & Pacific	Low income	2018	SP.POP.65UP.TO.ZS	Population ages 65 and above (% of total population)	10.8409	% of population	2026-07-13	https://api.worldbank.org/v2/en/indicator/SP.POP.65UP.TO.ZS?downloadformat=csv
PRK	Korea, Dem. People's Rep.	East Asia & Pacific	Low income	2019	SP.POP.65UP.TO.ZS	Population ages 65 and above (% of total population)	10.9248	% of population	2026-07-13	https://api.worldbank.org/v2/en/indicator/SP.POP.65UP.TO.ZS?downloadformat=csv
PRK	Korea, Dem. People's Rep.	East Asia & Pacific	Low income	2020	SP.POP.65UP.TO.ZS	Population ages 65 and above (% of total population)	11.0886	% of population	2026-07-13	https://api.worldbank.org/v2/en/indicator/SP.POP.65UP.TO.ZS?downloadformat=csv
PRK	Korea, Dem. People's Rep.	East Asia & Pacific	Low income	2021	SP.POP.65UP.TO.ZS	Population ages 65 and above (% of total population)	11.2825	% of population	2026-07-13	https://api.worldbank.org/v2/en/indicator/SP.POP.65UP.TO.ZS?downloadformat=csv
PRK	Korea, Dem. People's Rep.	East Asia & Pacific	Low income	2022	SP.POP.65UP.TO.ZS	Population ages 65 and above (% of total population)	11.5931	% of population	2026-07-13	https://api.worldbank.org/v2/en/indicator/SP.POP.65UP.TO.ZS?downloadformat=csv
PRK	Korea, Dem. People's Rep.	East Asia & Pacific	Low income	2023	SP.POP.65UP.TO.ZS	Population ages 65 and above (% of total population)	12.0286	% of population	2026-07-13	https://api.worldbank.org/v2/en/indicator/SP.POP.65UP.TO.ZS?downloadformat=csv
PRT	Portugal	Europe & Central Asia	High income	2010	SP.POP.65UP.TO.ZS	Population ages 65 and above (% of total population)	18.5177	% of population	2026-07-13	https://api.worldbank.org/v2/en/indicator/SP.POP.65UP.TO.ZS?downloadformat=csv
PRT	Portugal	Europe & Central Asia	High income	2011	SP.POP.65UP.TO.ZS	Population ages 65 and above (% of total population)	18.8656	% of population	2026-07-13	https://api.worldbank.org/v2/en/indicator/SP.POP.65UP.TO.ZS?downloadformat=csv
PRT	Portugal	Europe & Central Asia	High income	2012	SP.POP.65UP.TO.ZS	Population ages 65 and above (% of total population)	19.2004	% of population	2026-07-13	https://api.worldbank.org/v2/en/indicator/SP.POP.65UP.TO.ZS?downloadformat=csv
PRT	Portugal	Europe & Central Asia	High income	2013	SP.POP.65UP.TO.ZS	Population ages 65 and above (% of total population)	19.6277	% of population	2026-07-13	https://api.worldbank.org/v2/en/indicator/SP.POP.65UP.TO.ZS?downloadformat=csv
PRT	Portugal	Europe & Central Asia	High income	2014	SP.POP.65UP.TO.ZS	Population ages 65 and above (% of total population)	20.1141	% of population	2026-07-13	https://api.worldbank.org/v2/en/indicator/SP.POP.65UP.TO.ZS?downloadformat=csv
PRT	Portugal	Europe & Central Asia	High income	2015	SP.POP.65UP.TO.ZS	Population ages 65 and above (% of total population)	20.5743	% of population	2026-07-13	https://api.worldbank.org/v2/en/indicator/SP.POP.65UP.TO.ZS?downloadformat=csv
PRT	Portugal	Europe & Central Asia	High income	2016	SP.POP.65UP.TO.ZS	Population ages 65 and above (% of total population)	21.027	% of population	2026-07-13	https://api.worldbank.org/v2/en/indicator/SP.POP.65UP.TO.ZS?downloadformat=csv
PRT	Portugal	Europe & Central Asia	High income	2017	SP.POP.65UP.TO.ZS	Population ages 65 and above (% of total population)	21.4883	% of population	2026-07-13	https://api.worldbank.org/v2/en/indicator/SP.POP.65UP.TO.ZS?downloadformat=csv
PRT	Portugal	Europe & Central Asia	High income	2018	SP.POP.65UP.TO.ZS	Population ages 65 and above (% of total population)	21.9324	% of population	2026-07-13	https://api.worldbank.org/v2/en/indicator/SP.POP.65UP.TO.ZS?downloadformat=csv
PRT	Portugal	Europe & Central Asia	High income	2019	SP.POP.65UP.TO.ZS	Population ages 65 and above (% of total population)	22.3901	% of population	2026-07-13	https://api.worldbank.org/v2/en/indicator/SP.POP.65UP.TO.ZS?downloadformat=csv
PRT	Portugal	Europe & Central Asia	High income	2020	SP.POP.65UP.TO.ZS	Population ages 65 and above (% of total population)	22.8627	% of population	2026-07-13	https://api.worldbank.org/v2/en/indicator/SP.POP.65UP.TO.ZS?downloadformat=csv
PRT	Portugal	Europe & Central Asia	High income	2021	SP.POP.65UP.TO.ZS	Population ages 65 and above (% of total population)	23.2909	% of population	2026-07-13	https://api.worldbank.org/v2/en/indicator/SP.POP.65UP.TO.ZS?downloadformat=csv
PRT	Portugal	Europe & Central Asia	High income	2022	SP.POP.65UP.TO.ZS	Population ages 65 and above (% of total population)	23.688	% of population	2026-07-13	https://api.worldbank.org/v2/en/indicator/SP.POP.65UP.TO.ZS?downloadformat=csv
PRT	Portugal	Europe & Central Asia	High income	2023	SP.POP.65UP.TO.ZS	Population ages 65 and above (% of total population)	24.1115	% of population	2026-07-13	https://api.worldbank.org/v2/en/indicator/SP.POP.65UP.TO.ZS?downloadformat=csv
PRY	Paraguay	Latin America & Caribbean	Upper middle income	2010	SP.POP.65UP.TO.ZS	Population ages 65 and above (% of total population)	4.986	% of population	2026-07-13	https://api.worldbank.org/v2/en/indicator/SP.POP.65UP.TO.ZS?downloadformat=csv
PRY	Paraguay	Latin America & Caribbean	Upper middle income	2011	SP.POP.65UP.TO.ZS	Population ages 65 and above (% of total population)	5.09612	% of population	2026-07-13	https://api.worldbank.org/v2/en/indicator/SP.POP.65UP.TO.ZS?downloadformat=csv
PRY	Paraguay	Latin America & Caribbean	Upper middle income	2012	SP.POP.65UP.TO.ZS	Population ages 65 and above (% of total population)	5.20539	% of population	2026-07-13	https://api.worldbank.org/v2/en/indicator/SP.POP.65UP.TO.ZS?downloadformat=csv
PRY	Paraguay	Latin America & Caribbean	Upper middle income	2013	SP.POP.65UP.TO.ZS	Population ages 65 and above (% of total population)	5.32268	% of population	2026-07-13	https://api.worldbank.org/v2/en/indicator/SP.POP.65UP.TO.ZS?downloadformat=csv
PRY	Paraguay	Latin America & Caribbean	Upper middle income	2014	SP.POP.65UP.TO.ZS	Population ages 65 and above (% of total population)	5.44661	% of population	2026-07-13	https://api.worldbank.org/v2/en/indicator/SP.POP.65UP.TO.ZS?downloadformat=csv
PRY	Paraguay	Latin America & Caribbean	Upper middle income	2015	SP.POP.65UP.TO.ZS	Population ages 65 and above (% of total population)	5.56309	% of population	2026-07-13	https://api.worldbank.org/v2/en/indicator/SP.POP.65UP.TO.ZS?downloadformat=csv
PRY	Paraguay	Latin America & Caribbean	Upper middle income	2016	SP.POP.65UP.TO.ZS	Population ages 65 and above (% of total population)	5.67323	% of population	2026-07-13	https://api.worldbank.org/v2/en/indicator/SP.POP.65UP.TO.ZS?downloadformat=csv
PRY	Paraguay	Latin America & Caribbean	Upper middle income	2017	SP.POP.65UP.TO.ZS	Population ages 65 and above (% of total population)	5.78578	% of population	2026-07-13	https://api.worldbank.org/v2/en/indicator/SP.POP.65UP.TO.ZS?downloadformat=csv
PRY	Paraguay	Latin America & Caribbean	Upper middle income	2018	SP.POP.65UP.TO.ZS	Population ages 65 and above (% of total population)	5.90442	% of population	2026-07-13	https://api.worldbank.org/v2/en/indicator/SP.POP.65UP.TO.ZS?downloadformat=csv
PRY	Paraguay	Latin America & Caribbean	Upper middle income	2019	SP.POP.65UP.TO.ZS	Population ages 65 and above (% of total population)	6.03178	% of population	2026-07-13	https://api.worldbank.org/v2/en/indicator/SP.POP.65UP.TO.ZS?downloadformat=csv
PRY	Paraguay	Latin America & Caribbean	Upper middle income	2020	SP.POP.65UP.TO.ZS	Population ages 65 and above (% of total population)	6.15004	% of population	2026-07-13	https://api.worldbank.org/v2/en/indicator/SP.POP.65UP.TO.ZS?downloadformat=csv
PRY	Paraguay	Latin America & Caribbean	Upper middle income	2021	SP.POP.65UP.TO.ZS	Population ages 65 and above (% of total population)	6.18754	% of population	2026-07-13	https://api.worldbank.org/v2/en/indicator/SP.POP.65UP.TO.ZS?downloadformat=csv
PRY	Paraguay	Latin America & Caribbean	Upper middle income	2022	SP.POP.65UP.TO.ZS	Population ages 65 and above (% of total population)	6.23091	% of population	2026-07-13	https://api.worldbank.org/v2/en/indicator/SP.POP.65UP.TO.ZS?downloadformat=csv
PRY	Paraguay	Latin America & Caribbean	Upper middle income	2023	SP.POP.65UP.TO.ZS	Population ages 65 and above (% of total population)	6.36928	% of population	2026-07-13	https://api.worldbank.org/v2/en/indicator/SP.POP.65UP.TO.ZS?downloadformat=csv
PSE	West Bank and Gaza	Middle East & North Africa	Lower middle income	2010	SP.POP.65UP.TO.ZS	Population ages 65 and above (% of total population)	2.89589	% of population	2026-07-13	https://api.worldbank.org/v2/en/indicator/SP.POP.65UP.TO.ZS?downloadformat=csv
PSE	West Bank and Gaza	Middle East & North Africa	Lower middle income	2011	SP.POP.65UP.TO.ZS	Population ages 65 and above (% of total population)	2.95506	% of population	2026-07-13	https://api.worldbank.org/v2/en/indicator/SP.POP.65UP.TO.ZS?downloadformat=csv
PSE	West Bank and Gaza	Middle East & North Africa	Lower middle income	2012	SP.POP.65UP.TO.ZS	Population ages 65 and above (% of total population)	3.01776	% of population	2026-07-13	https://api.worldbank.org/v2/en/indicator/SP.POP.65UP.TO.ZS?downloadformat=csv
PSE	West Bank and Gaza	Middle East & North Africa	Lower middle income	2013	SP.POP.65UP.TO.ZS	Population ages 65 and above (% of total population)	3.07822	% of population	2026-07-13	https://api.worldbank.org/v2/en/indicator/SP.POP.65UP.TO.ZS?downloadformat=csv
PSE	West Bank and Gaza	Middle East & North Africa	Lower middle income	2014	SP.POP.65UP.TO.ZS	Population ages 65 and above (% of total population)	3.14479	% of population	2026-07-13	https://api.worldbank.org/v2/en/indicator/SP.POP.65UP.TO.ZS?downloadformat=csv
PSE	West Bank and Gaza	Middle East & North Africa	Lower middle income	2015	SP.POP.65UP.TO.ZS	Population ages 65 and above (% of total population)	3.21503	% of population	2026-07-13	https://api.worldbank.org/v2/en/indicator/SP.POP.65UP.TO.ZS?downloadformat=csv
PSE	West Bank and Gaza	Middle East & North Africa	Lower middle income	2016	SP.POP.65UP.TO.ZS	Population ages 65 and above (% of total population)	3.28405	% of population	2026-07-13	https://api.worldbank.org/v2/en/indicator/SP.POP.65UP.TO.ZS?downloadformat=csv
PSE	West Bank and Gaza	Middle East & North Africa	Lower middle income	2017	SP.POP.65UP.TO.ZS	Population ages 65 and above (% of total population)	3.3557	% of population	2026-07-13	https://api.worldbank.org/v2/en/indicator/SP.POP.65UP.TO.ZS?downloadformat=csv
PSE	West Bank and Gaza	Middle East & North Africa	Lower middle income	2018	SP.POP.65UP.TO.ZS	Population ages 65 and above (% of total population)	3.42764	% of population	2026-07-13	https://api.worldbank.org/v2/en/indicator/SP.POP.65UP.TO.ZS?downloadformat=csv
PSE	West Bank and Gaza	Middle East & North Africa	Lower middle income	2019	SP.POP.65UP.TO.ZS	Population ages 65 and above (% of total population)	3.50509	% of population	2026-07-13	https://api.worldbank.org/v2/en/indicator/SP.POP.65UP.TO.ZS?downloadformat=csv
PSE	West Bank and Gaza	Middle East & North Africa	Lower middle income	2020	SP.POP.65UP.TO.ZS	Population ages 65 and above (% of total population)	3.57539	% of population	2026-07-13	https://api.worldbank.org/v2/en/indicator/SP.POP.65UP.TO.ZS?downloadformat=csv
PSE	West Bank and Gaza	Middle East & North Africa	Lower middle income	2021	SP.POP.65UP.TO.ZS	Population ages 65 and above (% of total population)	3.63027	% of population	2026-07-13	https://api.worldbank.org/v2/en/indicator/SP.POP.65UP.TO.ZS?downloadformat=csv
PSE	West Bank and Gaza	Middle East & North Africa	Lower middle income	2022	SP.POP.65UP.TO.ZS	Population ages 65 and above (% of total population)	3.7028	% of population	2026-07-13	https://api.worldbank.org/v2/en/indicator/SP.POP.65UP.TO.ZS?downloadformat=csv
PSE	West Bank and Gaza	Middle East & North Africa	Lower middle income	2023	SP.POP.65UP.TO.ZS	Population ages 65 and above (% of total population)	3.80247	% of population	2026-07-13	https://api.worldbank.org/v2/en/indicator/SP.POP.65UP.TO.ZS?downloadformat=csv
PYF	French Polynesia	East Asia & Pacific	High income	2010	SP.POP.65UP.TO.ZS	Population ages 65 and above (% of total population)	6.21295	% of population	2026-07-13	https://api.worldbank.org/v2/en/indicator/SP.POP.65UP.TO.ZS?downloadformat=csv
PYF	French Polynesia	East Asia & Pacific	High income	2011	SP.POP.65UP.TO.ZS	Population ages 65 and above (% of total population)	6.41342	% of population	2026-07-13	https://api.worldbank.org/v2/en/indicator/SP.POP.65UP.TO.ZS?downloadformat=csv
PYF	French Polynesia	East Asia & Pacific	High income	2012	SP.POP.65UP.TO.ZS	Population ages 65 and above (% of total population)	6.61226	% of population	2026-07-13	https://api.worldbank.org/v2/en/indicator/SP.POP.65UP.TO.ZS?downloadformat=csv
PYF	French Polynesia	East Asia & Pacific	High income	2013	SP.POP.65UP.TO.ZS	Population ages 65 and above (% of total population)	6.8304	% of population	2026-07-13	https://api.worldbank.org/v2/en/indicator/SP.POP.65UP.TO.ZS?downloadformat=csv
PYF	French Polynesia	East Asia & Pacific	High income	2014	SP.POP.65UP.TO.ZS	Population ages 65 and above (% of total population)	7.07376	% of population	2026-07-13	https://api.worldbank.org/v2/en/indicator/SP.POP.65UP.TO.ZS?downloadformat=csv
PYF	French Polynesia	East Asia & Pacific	High income	2015	SP.POP.65UP.TO.ZS	Population ages 65 and above (% of total population)	7.31522	% of population	2026-07-13	https://api.worldbank.org/v2/en/indicator/SP.POP.65UP.TO.ZS?downloadformat=csv
PYF	French Polynesia	East Asia & Pacific	High income	2016	SP.POP.65UP.TO.ZS	Population ages 65 and above (% of total population)	7.55684	% of population	2026-07-13	https://api.worldbank.org/v2/en/indicator/SP.POP.65UP.TO.ZS?downloadformat=csv
PYF	French Polynesia	East Asia & Pacific	High income	2017	SP.POP.65UP.TO.ZS	Population ages 65 and above (% of total population)	7.87489	% of population	2026-07-13	https://api.worldbank.org/v2/en/indicator/SP.POP.65UP.TO.ZS?downloadformat=csv
PYF	French Polynesia	East Asia & Pacific	High income	2018	SP.POP.65UP.TO.ZS	Population ages 65 and above (% of total population)	8.30422	% of population	2026-07-13	https://api.worldbank.org/v2/en/indicator/SP.POP.65UP.TO.ZS?downloadformat=csv
PYF	French Polynesia	East Asia & Pacific	High income	2019	SP.POP.65UP.TO.ZS	Population ages 65 and above (% of total population)	8.77511	% of population	2026-07-13	https://api.worldbank.org/v2/en/indicator/SP.POP.65UP.TO.ZS?downloadformat=csv
PYF	French Polynesia	East Asia & Pacific	High income	2020	SP.POP.65UP.TO.ZS	Population ages 65 and above (% of total population)	9.20637	% of population	2026-07-13	https://api.worldbank.org/v2/en/indicator/SP.POP.65UP.TO.ZS?downloadformat=csv
PYF	French Polynesia	East Asia & Pacific	High income	2021	SP.POP.65UP.TO.ZS	Population ages 65 and above (% of total population)	9.65289	% of population	2026-07-13	https://api.worldbank.org/v2/en/indicator/SP.POP.65UP.TO.ZS?downloadformat=csv
PYF	French Polynesia	East Asia & Pacific	High income	2022	SP.POP.65UP.TO.ZS	Population ages 65 and above (% of total population)	10.1727	% of population	2026-07-13	https://api.worldbank.org/v2/en/indicator/SP.POP.65UP.TO.ZS?downloadformat=csv
PYF	French Polynesia	East Asia & Pacific	High income	2023	SP.POP.65UP.TO.ZS	Population ages 65 and above (% of total population)	10.7255	% of population	2026-07-13	https://api.worldbank.org/v2/en/indicator/SP.POP.65UP.TO.ZS?downloadformat=csv
QAT	Qatar	Middle East & North Africa	High income	2010	SP.POP.65UP.TO.ZS	Population ages 65 and above (% of total population)	0.862465	% of population	2026-07-13	https://api.worldbank.org/v2/en/indicator/SP.POP.65UP.TO.ZS?downloadformat=csv
QAT	Qatar	Middle East & North Africa	High income	2011	SP.POP.65UP.TO.ZS	Population ages 65 and above (% of total population)	0.928877	% of population	2026-07-13	https://api.worldbank.org/v2/en/indicator/SP.POP.65UP.TO.ZS?downloadformat=csv
QAT	Qatar	Middle East & North Africa	High income	2012	SP.POP.65UP.TO.ZS	Population ages 65 and above (% of total population)	1.03001	% of population	2026-07-13	https://api.worldbank.org/v2/en/indicator/SP.POP.65UP.TO.ZS?downloadformat=csv
QAT	Qatar	Middle East & North Africa	High income	2013	SP.POP.65UP.TO.ZS	Population ages 65 and above (% of total population)	1.08472	% of population	2026-07-13	https://api.worldbank.org/v2/en/indicator/SP.POP.65UP.TO.ZS?downloadformat=csv
QAT	Qatar	Middle East & North Africa	High income	2014	SP.POP.65UP.TO.ZS	Population ages 65 and above (% of total population)	1.06179	% of population	2026-07-13	https://api.worldbank.org/v2/en/indicator/SP.POP.65UP.TO.ZS?downloadformat=csv
QAT	Qatar	Middle East & North Africa	High income	2015	SP.POP.65UP.TO.ZS	Population ages 65 and above (% of total population)	1.05085	% of population	2026-07-13	https://api.worldbank.org/v2/en/indicator/SP.POP.65UP.TO.ZS?downloadformat=csv
QAT	Qatar	Middle East & North Africa	High income	2016	SP.POP.65UP.TO.ZS	Population ages 65 and above (% of total population)	1.08622	% of population	2026-07-13	https://api.worldbank.org/v2/en/indicator/SP.POP.65UP.TO.ZS?downloadformat=csv
QAT	Qatar	Middle East & North Africa	High income	2017	SP.POP.65UP.TO.ZS	Population ages 65 and above (% of total population)	1.12253	% of population	2026-07-13	https://api.worldbank.org/v2/en/indicator/SP.POP.65UP.TO.ZS?downloadformat=csv
QAT	Qatar	Middle East & North Africa	High income	2018	SP.POP.65UP.TO.ZS	Population ages 65 and above (% of total population)	1.14427	% of population	2026-07-13	https://api.worldbank.org/v2/en/indicator/SP.POP.65UP.TO.ZS?downloadformat=csv
QAT	Qatar	Middle East & North Africa	High income	2019	SP.POP.65UP.TO.ZS	Population ages 65 and above (% of total population)	1.17212	% of population	2026-07-13	https://api.worldbank.org/v2/en/indicator/SP.POP.65UP.TO.ZS?downloadformat=csv
QAT	Qatar	Middle East & North Africa	High income	2020	SP.POP.65UP.TO.ZS	Population ages 65 and above (% of total population)	1.24769	% of population	2026-07-13	https://api.worldbank.org/v2/en/indicator/SP.POP.65UP.TO.ZS?downloadformat=csv
QAT	Qatar	Middle East & North Africa	High income	2021	SP.POP.65UP.TO.ZS	Population ages 65 and above (% of total population)	1.30386	% of population	2026-07-13	https://api.worldbank.org/v2/en/indicator/SP.POP.65UP.TO.ZS?downloadformat=csv
QAT	Qatar	Middle East & North Africa	High income	2022	SP.POP.65UP.TO.ZS	Population ages 65 and above (% of total population)	1.3911	% of population	2026-07-13	https://api.worldbank.org/v2/en/indicator/SP.POP.65UP.TO.ZS?downloadformat=csv
QAT	Qatar	Middle East & North Africa	High income	2023	SP.POP.65UP.TO.ZS	Population ages 65 and above (% of total population)	1.5721	% of population	2026-07-13	https://api.worldbank.org/v2/en/indicator/SP.POP.65UP.TO.ZS?downloadformat=csv
ROU	Romania	Europe & Central Asia	High income	2010	SP.POP.65UP.TO.ZS	Population ages 65 and above (% of total population)	15.84	% of population	2026-07-13	https://api.worldbank.org/v2/en/indicator/SP.POP.65UP.TO.ZS?downloadformat=csv
ROU	Romania	Europe & Central Asia	High income	2011	SP.POP.65UP.TO.ZS	Population ages 65 and above (% of total population)	16.0574	% of population	2026-07-13	https://api.worldbank.org/v2/en/indicator/SP.POP.65UP.TO.ZS?downloadformat=csv
ROU	Romania	Europe & Central Asia	High income	2012	SP.POP.65UP.TO.ZS	Population ages 65 and above (% of total population)	16.2664	% of population	2026-07-13	https://api.worldbank.org/v2/en/indicator/SP.POP.65UP.TO.ZS?downloadformat=csv
ROU	Romania	Europe & Central Asia	High income	2013	SP.POP.65UP.TO.ZS	Population ages 65 and above (% of total population)	16.4583	% of population	2026-07-13	https://api.worldbank.org/v2/en/indicator/SP.POP.65UP.TO.ZS?downloadformat=csv
ROU	Romania	Europe & Central Asia	High income	2014	SP.POP.65UP.TO.ZS	Population ages 65 and above (% of total population)	16.7939	% of population	2026-07-13	https://api.worldbank.org/v2/en/indicator/SP.POP.65UP.TO.ZS?downloadformat=csv
ROU	Romania	Europe & Central Asia	High income	2015	SP.POP.65UP.TO.ZS	Population ages 65 and above (% of total population)	17.2096	% of population	2026-07-13	https://api.worldbank.org/v2/en/indicator/SP.POP.65UP.TO.ZS?downloadformat=csv
ROU	Romania	Europe & Central Asia	High income	2016	SP.POP.65UP.TO.ZS	Population ages 65 and above (% of total population)	17.5742	% of population	2026-07-13	https://api.worldbank.org/v2/en/indicator/SP.POP.65UP.TO.ZS?downloadformat=csv
ROU	Romania	Europe & Central Asia	High income	2017	SP.POP.65UP.TO.ZS	Population ages 65 and above (% of total population)	17.9121	% of population	2026-07-13	https://api.worldbank.org/v2/en/indicator/SP.POP.65UP.TO.ZS?downloadformat=csv
ROU	Romania	Europe & Central Asia	High income	2018	SP.POP.65UP.TO.ZS	Population ages 65 and above (% of total population)	18.2497	% of population	2026-07-13	https://api.worldbank.org/v2/en/indicator/SP.POP.65UP.TO.ZS?downloadformat=csv
ROU	Romania	Europe & Central Asia	High income	2019	SP.POP.65UP.TO.ZS	Population ages 65 and above (% of total population)	18.6042	% of population	2026-07-13	https://api.worldbank.org/v2/en/indicator/SP.POP.65UP.TO.ZS?downloadformat=csv
ROU	Romania	Europe & Central Asia	High income	2020	SP.POP.65UP.TO.ZS	Population ages 65 and above (% of total population)	19.0167	% of population	2026-07-13	https://api.worldbank.org/v2/en/indicator/SP.POP.65UP.TO.ZS?downloadformat=csv
ROU	Romania	Europe & Central Asia	High income	2021	SP.POP.65UP.TO.ZS	Population ages 65 and above (% of total population)	19.327	% of population	2026-07-13	https://api.worldbank.org/v2/en/indicator/SP.POP.65UP.TO.ZS?downloadformat=csv
ROU	Romania	Europe & Central Asia	High income	2022	SP.POP.65UP.TO.ZS	Population ages 65 and above (% of total population)	19.5152	% of population	2026-07-13	https://api.worldbank.org/v2/en/indicator/SP.POP.65UP.TO.ZS?downloadformat=csv
ROU	Romania	Europe & Central Asia	High income	2023	SP.POP.65UP.TO.ZS	Population ages 65 and above (% of total population)	19.7531	% of population	2026-07-13	https://api.worldbank.org/v2/en/indicator/SP.POP.65UP.TO.ZS?downloadformat=csv
RUS	Russian Federation	Europe & Central Asia	High income	2010	SP.POP.65UP.TO.ZS	Population ages 65 and above (% of total population)	12.7006	% of population	2026-07-13	https://api.worldbank.org/v2/en/indicator/SP.POP.65UP.TO.ZS?downloadformat=csv
RUS	Russian Federation	Europe & Central Asia	High income	2011	SP.POP.65UP.TO.ZS	Population ages 65 and above (% of total population)	12.5963	% of population	2026-07-13	https://api.worldbank.org/v2/en/indicator/SP.POP.65UP.TO.ZS?downloadformat=csv
RUS	Russian Federation	Europe & Central Asia	High income	2012	SP.POP.65UP.TO.ZS	Population ages 65 and above (% of total population)	12.713	% of population	2026-07-13	https://api.worldbank.org/v2/en/indicator/SP.POP.65UP.TO.ZS?downloadformat=csv
RUS	Russian Federation	Europe & Central Asia	High income	2013	SP.POP.65UP.TO.ZS	Population ages 65 and above (% of total population)	12.8838	% of population	2026-07-13	https://api.worldbank.org/v2/en/indicator/SP.POP.65UP.TO.ZS?downloadformat=csv
RUS	Russian Federation	Europe & Central Asia	High income	2014	SP.POP.65UP.TO.ZS	Population ages 65 and above (% of total population)	13.1684	% of population	2026-07-13	https://api.worldbank.org/v2/en/indicator/SP.POP.65UP.TO.ZS?downloadformat=csv
RUS	Russian Federation	Europe & Central Asia	High income	2015	SP.POP.65UP.TO.ZS	Population ages 65 and above (% of total population)	13.5345	% of population	2026-07-13	https://api.worldbank.org/v2/en/indicator/SP.POP.65UP.TO.ZS?downloadformat=csv
RUS	Russian Federation	Europe & Central Asia	High income	2016	SP.POP.65UP.TO.ZS	Population ages 65 and above (% of total population)	13.8715	% of population	2026-07-13	https://api.worldbank.org/v2/en/indicator/SP.POP.65UP.TO.ZS?downloadformat=csv
RUS	Russian Federation	Europe & Central Asia	High income	2017	SP.POP.65UP.TO.ZS	Population ages 65 and above (% of total population)	14.2409	% of population	2026-07-13	https://api.worldbank.org/v2/en/indicator/SP.POP.65UP.TO.ZS?downloadformat=csv
RUS	Russian Federation	Europe & Central Asia	High income	2018	SP.POP.65UP.TO.ZS	Population ages 65 and above (% of total population)	14.6303	% of population	2026-07-13	https://api.worldbank.org/v2/en/indicator/SP.POP.65UP.TO.ZS?downloadformat=csv
RUS	Russian Federation	Europe & Central Asia	High income	2019	SP.POP.65UP.TO.ZS	Population ages 65 and above (% of total population)	15.0633	% of population	2026-07-13	https://api.worldbank.org/v2/en/indicator/SP.POP.65UP.TO.ZS?downloadformat=csv
RUS	Russian Federation	Europe & Central Asia	High income	2020	SP.POP.65UP.TO.ZS	Population ages 65 and above (% of total population)	15.4721	% of population	2026-07-13	https://api.worldbank.org/v2/en/indicator/SP.POP.65UP.TO.ZS?downloadformat=csv
RUS	Russian Federation	Europe & Central Asia	High income	2021	SP.POP.65UP.TO.ZS	Population ages 65 and above (% of total population)	15.7334	% of population	2026-07-13	https://api.worldbank.org/v2/en/indicator/SP.POP.65UP.TO.ZS?downloadformat=csv
RUS	Russian Federation	Europe & Central Asia	High income	2022	SP.POP.65UP.TO.ZS	Population ages 65 and above (% of total population)	16.0755	% of population	2026-07-13	https://api.worldbank.org/v2/en/indicator/SP.POP.65UP.TO.ZS?downloadformat=csv
RUS	Russian Federation	Europe & Central Asia	High income	2023	SP.POP.65UP.TO.ZS	Population ages 65 and above (% of total population)	16.6046	% of population	2026-07-13	https://api.worldbank.org/v2/en/indicator/SP.POP.65UP.TO.ZS?downloadformat=csv
RWA	Rwanda	Sub-Saharan Africa	Low income	2010	SP.POP.65UP.TO.ZS	Population ages 65 and above (% of total population)	2.73524	% of population	2026-07-13	https://api.worldbank.org/v2/en/indicator/SP.POP.65UP.TO.ZS?downloadformat=csv
RWA	Rwanda	Sub-Saharan Africa	Low income	2011	SP.POP.65UP.TO.ZS	Population ages 65 and above (% of total population)	2.76015	% of population	2026-07-13	https://api.worldbank.org/v2/en/indicator/SP.POP.65UP.TO.ZS?downloadformat=csv
RWA	Rwanda	Sub-Saharan Africa	Low income	2012	SP.POP.65UP.TO.ZS	Population ages 65 and above (% of total population)	2.79399	% of population	2026-07-13	https://api.worldbank.org/v2/en/indicator/SP.POP.65UP.TO.ZS?downloadformat=csv
RWA	Rwanda	Sub-Saharan Africa	Low income	2013	SP.POP.65UP.TO.ZS	Population ages 65 and above (% of total population)	2.83578	% of population	2026-07-13	https://api.worldbank.org/v2/en/indicator/SP.POP.65UP.TO.ZS?downloadformat=csv
RWA	Rwanda	Sub-Saharan Africa	Low income	2014	SP.POP.65UP.TO.ZS	Population ages 65 and above (% of total population)	2.88933	% of population	2026-07-13	https://api.worldbank.org/v2/en/indicator/SP.POP.65UP.TO.ZS?downloadformat=csv
RWA	Rwanda	Sub-Saharan Africa	Low income	2015	SP.POP.65UP.TO.ZS	Population ages 65 and above (% of total population)	2.96109	% of population	2026-07-13	https://api.worldbank.org/v2/en/indicator/SP.POP.65UP.TO.ZS?downloadformat=csv
RWA	Rwanda	Sub-Saharan Africa	Low income	2016	SP.POP.65UP.TO.ZS	Population ages 65 and above (% of total population)	3.0467	% of population	2026-07-13	https://api.worldbank.org/v2/en/indicator/SP.POP.65UP.TO.ZS?downloadformat=csv
RWA	Rwanda	Sub-Saharan Africa	Low income	2017	SP.POP.65UP.TO.ZS	Population ages 65 and above (% of total population)	3.14278	% of population	2026-07-13	https://api.worldbank.org/v2/en/indicator/SP.POP.65UP.TO.ZS?downloadformat=csv
RWA	Rwanda	Sub-Saharan Africa	Low income	2018	SP.POP.65UP.TO.ZS	Population ages 65 and above (% of total population)	3.24675	% of population	2026-07-13	https://api.worldbank.org/v2/en/indicator/SP.POP.65UP.TO.ZS?downloadformat=csv
RWA	Rwanda	Sub-Saharan Africa	Low income	2019	SP.POP.65UP.TO.ZS	Population ages 65 and above (% of total population)	3.35703	% of population	2026-07-13	https://api.worldbank.org/v2/en/indicator/SP.POP.65UP.TO.ZS?downloadformat=csv
RWA	Rwanda	Sub-Saharan Africa	Low income	2020	SP.POP.65UP.TO.ZS	Population ages 65 and above (% of total population)	3.4757	% of population	2026-07-13	https://api.worldbank.org/v2/en/indicator/SP.POP.65UP.TO.ZS?downloadformat=csv
RWA	Rwanda	Sub-Saharan Africa	Low income	2021	SP.POP.65UP.TO.ZS	Population ages 65 and above (% of total population)	3.60566	% of population	2026-07-13	https://api.worldbank.org/v2/en/indicator/SP.POP.65UP.TO.ZS?downloadformat=csv
RWA	Rwanda	Sub-Saharan Africa	Low income	2022	SP.POP.65UP.TO.ZS	Population ages 65 and above (% of total population)	3.72145	% of population	2026-07-13	https://api.worldbank.org/v2/en/indicator/SP.POP.65UP.TO.ZS?downloadformat=csv
RWA	Rwanda	Sub-Saharan Africa	Low income	2023	SP.POP.65UP.TO.ZS	Population ages 65 and above (% of total population)	3.82185	% of population	2026-07-13	https://api.worldbank.org/v2/en/indicator/SP.POP.65UP.TO.ZS?downloadformat=csv
SAU	Saudi Arabia	Middle East & North Africa	High income	2010	SP.POP.65UP.TO.ZS	Population ages 65 and above (% of total population)	2.39669	% of population	2026-07-13	https://api.worldbank.org/v2/en/indicator/SP.POP.65UP.TO.ZS?downloadformat=csv
SAU	Saudi Arabia	Middle East & North Africa	High income	2011	SP.POP.65UP.TO.ZS	Population ages 65 and above (% of total population)	2.38968	% of population	2026-07-13	https://api.worldbank.org/v2/en/indicator/SP.POP.65UP.TO.ZS?downloadformat=csv
SAU	Saudi Arabia	Middle East & North Africa	High income	2012	SP.POP.65UP.TO.ZS	Population ages 65 and above (% of total population)	2.36663	% of population	2026-07-13	https://api.worldbank.org/v2/en/indicator/SP.POP.65UP.TO.ZS?downloadformat=csv
SAU	Saudi Arabia	Middle East & North Africa	High income	2013	SP.POP.65UP.TO.ZS	Population ages 65 and above (% of total population)	2.32822	% of population	2026-07-13	https://api.worldbank.org/v2/en/indicator/SP.POP.65UP.TO.ZS?downloadformat=csv
SAU	Saudi Arabia	Middle East & North Africa	High income	2014	SP.POP.65UP.TO.ZS	Population ages 65 and above (% of total population)	2.28001	% of population	2026-07-13	https://api.worldbank.org/v2/en/indicator/SP.POP.65UP.TO.ZS?downloadformat=csv
SAU	Saudi Arabia	Middle East & North Africa	High income	2015	SP.POP.65UP.TO.ZS	Population ages 65 and above (% of total population)	2.22811	% of population	2026-07-13	https://api.worldbank.org/v2/en/indicator/SP.POP.65UP.TO.ZS?downloadformat=csv
SAU	Saudi Arabia	Middle East & North Africa	High income	2016	SP.POP.65UP.TO.ZS	Population ages 65 and above (% of total population)	2.21365	% of population	2026-07-13	https://api.worldbank.org/v2/en/indicator/SP.POP.65UP.TO.ZS?downloadformat=csv
SAU	Saudi Arabia	Middle East & North Africa	High income	2017	SP.POP.65UP.TO.ZS	Population ages 65 and above (% of total population)	2.28024	% of population	2026-07-13	https://api.worldbank.org/v2/en/indicator/SP.POP.65UP.TO.ZS?downloadformat=csv
SAU	Saudi Arabia	Middle East & North Africa	High income	2018	SP.POP.65UP.TO.ZS	Population ages 65 and above (% of total population)	2.38075	% of population	2026-07-13	https://api.worldbank.org/v2/en/indicator/SP.POP.65UP.TO.ZS?downloadformat=csv
SAU	Saudi Arabia	Middle East & North Africa	High income	2019	SP.POP.65UP.TO.ZS	Population ages 65 and above (% of total population)	2.45025	% of population	2026-07-13	https://api.worldbank.org/v2/en/indicator/SP.POP.65UP.TO.ZS?downloadformat=csv
SAU	Saudi Arabia	Middle East & North Africa	High income	2020	SP.POP.65UP.TO.ZS	Population ages 65 and above (% of total population)	2.52258	% of population	2026-07-13	https://api.worldbank.org/v2/en/indicator/SP.POP.65UP.TO.ZS?downloadformat=csv
SAU	Saudi Arabia	Middle East & North Africa	High income	2021	SP.POP.65UP.TO.ZS	Population ages 65 and above (% of total population)	2.61855	% of population	2026-07-13	https://api.worldbank.org/v2/en/indicator/SP.POP.65UP.TO.ZS?downloadformat=csv
SAU	Saudi Arabia	Middle East & North Africa	High income	2022	SP.POP.65UP.TO.ZS	Population ages 65 and above (% of total population)	2.70249	% of population	2026-07-13	https://api.worldbank.org/v2/en/indicator/SP.POP.65UP.TO.ZS?downloadformat=csv
SAU	Saudi Arabia	Middle East & North Africa	High income	2023	SP.POP.65UP.TO.ZS	Population ages 65 and above (% of total population)	2.8195	% of population	2026-07-13	https://api.worldbank.org/v2/en/indicator/SP.POP.65UP.TO.ZS?downloadformat=csv
SDN	Sudan	Sub-Saharan Africa	Low income	2010	SP.POP.65UP.TO.ZS	Population ages 65 and above (% of total population)	2.58664	% of population	2026-07-13	https://api.worldbank.org/v2/en/indicator/SP.POP.65UP.TO.ZS?downloadformat=csv
SDN	Sudan	Sub-Saharan Africa	Low income	2011	SP.POP.65UP.TO.ZS	Population ages 65 and above (% of total population)	2.58654	% of population	2026-07-13	https://api.worldbank.org/v2/en/indicator/SP.POP.65UP.TO.ZS?downloadformat=csv
SDN	Sudan	Sub-Saharan Africa	Low income	2012	SP.POP.65UP.TO.ZS	Population ages 65 and above (% of total population)	2.59719	% of population	2026-07-13	https://api.worldbank.org/v2/en/indicator/SP.POP.65UP.TO.ZS?downloadformat=csv
SDN	Sudan	Sub-Saharan Africa	Low income	2013	SP.POP.65UP.TO.ZS	Population ages 65 and above (% of total population)	2.61606	% of population	2026-07-13	https://api.worldbank.org/v2/en/indicator/SP.POP.65UP.TO.ZS?downloadformat=csv
SDN	Sudan	Sub-Saharan Africa	Low income	2014	SP.POP.65UP.TO.ZS	Population ages 65 and above (% of total population)	2.63941	% of population	2026-07-13	https://api.worldbank.org/v2/en/indicator/SP.POP.65UP.TO.ZS?downloadformat=csv
SDN	Sudan	Sub-Saharan Africa	Low income	2015	SP.POP.65UP.TO.ZS	Population ages 65 and above (% of total population)	2.67304	% of population	2026-07-13	https://api.worldbank.org/v2/en/indicator/SP.POP.65UP.TO.ZS?downloadformat=csv
SDN	Sudan	Sub-Saharan Africa	Low income	2016	SP.POP.65UP.TO.ZS	Population ages 65 and above (% of total population)	2.72097	% of population	2026-07-13	https://api.worldbank.org/v2/en/indicator/SP.POP.65UP.TO.ZS?downloadformat=csv
SDN	Sudan	Sub-Saharan Africa	Low income	2017	SP.POP.65UP.TO.ZS	Population ages 65 and above (% of total population)	2.77804	% of population	2026-07-13	https://api.worldbank.org/v2/en/indicator/SP.POP.65UP.TO.ZS?downloadformat=csv
SDN	Sudan	Sub-Saharan Africa	Low income	2018	SP.POP.65UP.TO.ZS	Population ages 65 and above (% of total population)	2.84337	% of population	2026-07-13	https://api.worldbank.org/v2/en/indicator/SP.POP.65UP.TO.ZS?downloadformat=csv
SDN	Sudan	Sub-Saharan Africa	Low income	2019	SP.POP.65UP.TO.ZS	Population ages 65 and above (% of total population)	2.91795	% of population	2026-07-13	https://api.worldbank.org/v2/en/indicator/SP.POP.65UP.TO.ZS?downloadformat=csv
SDN	Sudan	Sub-Saharan Africa	Low income	2020	SP.POP.65UP.TO.ZS	Population ages 65 and above (% of total population)	2.9899	% of population	2026-07-13	https://api.worldbank.org/v2/en/indicator/SP.POP.65UP.TO.ZS?downloadformat=csv
SDN	Sudan	Sub-Saharan Africa	Low income	2021	SP.POP.65UP.TO.ZS	Population ages 65 and above (% of total population)	3.05364	% of population	2026-07-13	https://api.worldbank.org/v2/en/indicator/SP.POP.65UP.TO.ZS?downloadformat=csv
SDN	Sudan	Sub-Saharan Africa	Low income	2022	SP.POP.65UP.TO.ZS	Population ages 65 and above (% of total population)	3.12501	% of population	2026-07-13	https://api.worldbank.org/v2/en/indicator/SP.POP.65UP.TO.ZS?downloadformat=csv
SDN	Sudan	Sub-Saharan Africa	Low income	2023	SP.POP.65UP.TO.ZS	Population ages 65 and above (% of total population)	3.21166	% of population	2026-07-13	https://api.worldbank.org/v2/en/indicator/SP.POP.65UP.TO.ZS?downloadformat=csv
SEN	Senegal	Sub-Saharan Africa	Lower middle income	2010	SP.POP.65UP.TO.ZS	Population ages 65 and above (% of total population)	3.56815	% of population	2026-07-13	https://api.worldbank.org/v2/en/indicator/SP.POP.65UP.TO.ZS?downloadformat=csv
SEN	Senegal	Sub-Saharan Africa	Lower middle income	2011	SP.POP.65UP.TO.ZS	Population ages 65 and above (% of total population)	3.58403	% of population	2026-07-13	https://api.worldbank.org/v2/en/indicator/SP.POP.65UP.TO.ZS?downloadformat=csv
SEN	Senegal	Sub-Saharan Africa	Lower middle income	2012	SP.POP.65UP.TO.ZS	Population ages 65 and above (% of total population)	3.59169	% of population	2026-07-13	https://api.worldbank.org/v2/en/indicator/SP.POP.65UP.TO.ZS?downloadformat=csv
SEN	Senegal	Sub-Saharan Africa	Lower middle income	2013	SP.POP.65UP.TO.ZS	Population ages 65 and above (% of total population)	3.57918	% of population	2026-07-13	https://api.worldbank.org/v2/en/indicator/SP.POP.65UP.TO.ZS?downloadformat=csv
SEN	Senegal	Sub-Saharan Africa	Lower middle income	2014	SP.POP.65UP.TO.ZS	Population ages 65 and above (% of total population)	3.54861	% of population	2026-07-13	https://api.worldbank.org/v2/en/indicator/SP.POP.65UP.TO.ZS?downloadformat=csv
SEN	Senegal	Sub-Saharan Africa	Lower middle income	2015	SP.POP.65UP.TO.ZS	Population ages 65 and above (% of total population)	3.52362	% of population	2026-07-13	https://api.worldbank.org/v2/en/indicator/SP.POP.65UP.TO.ZS?downloadformat=csv
SEN	Senegal	Sub-Saharan Africa	Lower middle income	2016	SP.POP.65UP.TO.ZS	Population ages 65 and above (% of total population)	3.5069	% of population	2026-07-13	https://api.worldbank.org/v2/en/indicator/SP.POP.65UP.TO.ZS?downloadformat=csv
SEN	Senegal	Sub-Saharan Africa	Lower middle income	2017	SP.POP.65UP.TO.ZS	Population ages 65 and above (% of total population)	3.49838	% of population	2026-07-13	https://api.worldbank.org/v2/en/indicator/SP.POP.65UP.TO.ZS?downloadformat=csv
SEN	Senegal	Sub-Saharan Africa	Lower middle income	2018	SP.POP.65UP.TO.ZS	Population ages 65 and above (% of total population)	3.49938	% of population	2026-07-13	https://api.worldbank.org/v2/en/indicator/SP.POP.65UP.TO.ZS?downloadformat=csv
SEN	Senegal	Sub-Saharan Africa	Lower middle income	2019	SP.POP.65UP.TO.ZS	Population ages 65 and above (% of total population)	3.51052	% of population	2026-07-13	https://api.worldbank.org/v2/en/indicator/SP.POP.65UP.TO.ZS?downloadformat=csv
SEN	Senegal	Sub-Saharan Africa	Lower middle income	2020	SP.POP.65UP.TO.ZS	Population ages 65 and above (% of total population)	3.52747	% of population	2026-07-13	https://api.worldbank.org/v2/en/indicator/SP.POP.65UP.TO.ZS?downloadformat=csv
SEN	Senegal	Sub-Saharan Africa	Lower middle income	2021	SP.POP.65UP.TO.ZS	Population ages 65 and above (% of total population)	3.54311	% of population	2026-07-13	https://api.worldbank.org/v2/en/indicator/SP.POP.65UP.TO.ZS?downloadformat=csv
SEN	Senegal	Sub-Saharan Africa	Lower middle income	2022	SP.POP.65UP.TO.ZS	Population ages 65 and above (% of total population)	3.56339	% of population	2026-07-13	https://api.worldbank.org/v2/en/indicator/SP.POP.65UP.TO.ZS?downloadformat=csv
SEN	Senegal	Sub-Saharan Africa	Lower middle income	2023	SP.POP.65UP.TO.ZS	Population ages 65 and above (% of total population)	3.59039	% of population	2026-07-13	https://api.worldbank.org/v2/en/indicator/SP.POP.65UP.TO.ZS?downloadformat=csv
SGP	Singapore	East Asia & Pacific	High income	2010	SP.POP.65UP.TO.ZS	Population ages 65 and above (% of total population)	7.33724	% of population	2026-07-13	https://api.worldbank.org/v2/en/indicator/SP.POP.65UP.TO.ZS?downloadformat=csv
SGP	Singapore	East Asia & Pacific	High income	2011	SP.POP.65UP.TO.ZS	Population ages 65 and above (% of total population)	7.48227	% of population	2026-07-13	https://api.worldbank.org/v2/en/indicator/SP.POP.65UP.TO.ZS?downloadformat=csv
SGP	Singapore	East Asia & Pacific	High income	2012	SP.POP.65UP.TO.ZS	Population ages 65 and above (% of total population)	7.78032	% of population	2026-07-13	https://api.worldbank.org/v2/en/indicator/SP.POP.65UP.TO.ZS?downloadformat=csv
SGP	Singapore	East Asia & Pacific	High income	2013	SP.POP.65UP.TO.ZS	Population ages 65 and above (% of total population)	8.16514	% of population	2026-07-13	https://api.worldbank.org/v2/en/indicator/SP.POP.65UP.TO.ZS?downloadformat=csv
SGP	Singapore	East Asia & Pacific	High income	2014	SP.POP.65UP.TO.ZS	Population ages 65 and above (% of total population)	8.57606	% of population	2026-07-13	https://api.worldbank.org/v2/en/indicator/SP.POP.65UP.TO.ZS?downloadformat=csv
SGP	Singapore	East Asia & Pacific	High income	2015	SP.POP.65UP.TO.ZS	Population ages 65 and above (% of total population)	8.99821	% of population	2026-07-13	https://api.worldbank.org/v2/en/indicator/SP.POP.65UP.TO.ZS?downloadformat=csv
SGP	Singapore	East Asia & Pacific	High income	2016	SP.POP.65UP.TO.ZS	Population ages 65 and above (% of total population)	9.44794	% of population	2026-07-13	https://api.worldbank.org/v2/en/indicator/SP.POP.65UP.TO.ZS?downloadformat=csv
SGP	Singapore	East Asia & Pacific	High income	2017	SP.POP.65UP.TO.ZS	Population ages 65 and above (% of total population)	9.96402	% of population	2026-07-13	https://api.worldbank.org/v2/en/indicator/SP.POP.65UP.TO.ZS?downloadformat=csv
SGP	Singapore	East Asia & Pacific	High income	2018	SP.POP.65UP.TO.ZS	Population ages 65 and above (% of total population)	10.4836	% of population	2026-07-13	https://api.worldbank.org/v2/en/indicator/SP.POP.65UP.TO.ZS?downloadformat=csv
SGP	Singapore	East Asia & Pacific	High income	2019	SP.POP.65UP.TO.ZS	Population ages 65 and above (% of total population)	10.9751	% of population	2026-07-13	https://api.worldbank.org/v2/en/indicator/SP.POP.65UP.TO.ZS?downloadformat=csv
SGP	Singapore	East Asia & Pacific	High income	2020	SP.POP.65UP.TO.ZS	Population ages 65 and above (% of total population)	11.5849	% of population	2026-07-13	https://api.worldbank.org/v2/en/indicator/SP.POP.65UP.TO.ZS?downloadformat=csv
SGP	Singapore	East Asia & Pacific	High income	2021	SP.POP.65UP.TO.ZS	Population ages 65 and above (% of total population)	12.2582	% of population	2026-07-13	https://api.worldbank.org/v2/en/indicator/SP.POP.65UP.TO.ZS?downloadformat=csv
SGP	Singapore	East Asia & Pacific	High income	2022	SP.POP.65UP.TO.ZS	Population ages 65 and above (% of total population)	12.6909	% of population	2026-07-13	https://api.worldbank.org/v2/en/indicator/SP.POP.65UP.TO.ZS?downloadformat=csv
SGP	Singapore	East Asia & Pacific	High income	2023	SP.POP.65UP.TO.ZS	Population ages 65 and above (% of total population)	13.0954	% of population	2026-07-13	https://api.worldbank.org/v2/en/indicator/SP.POP.65UP.TO.ZS?downloadformat=csv
SLB	Solomon Islands	East Asia & Pacific	Lower middle income	2010	SP.POP.65UP.TO.ZS	Population ages 65 and above (% of total population)	3.47028	% of population	2026-07-13	https://api.worldbank.org/v2/en/indicator/SP.POP.65UP.TO.ZS?downloadformat=csv
SLB	Solomon Islands	East Asia & Pacific	Lower middle income	2011	SP.POP.65UP.TO.ZS	Population ages 65 and above (% of total population)	3.45387	% of population	2026-07-13	https://api.worldbank.org/v2/en/indicator/SP.POP.65UP.TO.ZS?downloadformat=csv
SLB	Solomon Islands	East Asia & Pacific	Lower middle income	2012	SP.POP.65UP.TO.ZS	Population ages 65 and above (% of total population)	3.4481	% of population	2026-07-13	https://api.worldbank.org/v2/en/indicator/SP.POP.65UP.TO.ZS?downloadformat=csv
SLB	Solomon Islands	East Asia & Pacific	Lower middle income	2013	SP.POP.65UP.TO.ZS	Population ages 65 and above (% of total population)	3.45528	% of population	2026-07-13	https://api.worldbank.org/v2/en/indicator/SP.POP.65UP.TO.ZS?downloadformat=csv
SLB	Solomon Islands	East Asia & Pacific	Lower middle income	2014	SP.POP.65UP.TO.ZS	Population ages 65 and above (% of total population)	3.47831	% of population	2026-07-13	https://api.worldbank.org/v2/en/indicator/SP.POP.65UP.TO.ZS?downloadformat=csv
SLB	Solomon Islands	East Asia & Pacific	Lower middle income	2015	SP.POP.65UP.TO.ZS	Population ages 65 and above (% of total population)	3.51782	% of population	2026-07-13	https://api.worldbank.org/v2/en/indicator/SP.POP.65UP.TO.ZS?downloadformat=csv
SLB	Solomon Islands	East Asia & Pacific	Lower middle income	2016	SP.POP.65UP.TO.ZS	Population ages 65 and above (% of total population)	3.57281	% of population	2026-07-13	https://api.worldbank.org/v2/en/indicator/SP.POP.65UP.TO.ZS?downloadformat=csv
SLB	Solomon Islands	East Asia & Pacific	Lower middle income	2017	SP.POP.65UP.TO.ZS	Population ages 65 and above (% of total population)	3.64059	% of population	2026-07-13	https://api.worldbank.org/v2/en/indicator/SP.POP.65UP.TO.ZS?downloadformat=csv
SLB	Solomon Islands	East Asia & Pacific	Lower middle income	2018	SP.POP.65UP.TO.ZS	Population ages 65 and above (% of total population)	3.71668	% of population	2026-07-13	https://api.worldbank.org/v2/en/indicator/SP.POP.65UP.TO.ZS?downloadformat=csv
SLB	Solomon Islands	East Asia & Pacific	Lower middle income	2019	SP.POP.65UP.TO.ZS	Population ages 65 and above (% of total population)	3.7419	% of population	2026-07-13	https://api.worldbank.org/v2/en/indicator/SP.POP.65UP.TO.ZS?downloadformat=csv
SLB	Solomon Islands	East Asia & Pacific	Lower middle income	2020	SP.POP.65UP.TO.ZS	Population ages 65 and above (% of total population)	3.70276	% of population	2026-07-13	https://api.worldbank.org/v2/en/indicator/SP.POP.65UP.TO.ZS?downloadformat=csv
SLB	Solomon Islands	East Asia & Pacific	Lower middle income	2021	SP.POP.65UP.TO.ZS	Population ages 65 and above (% of total population)	3.65491	% of population	2026-07-13	https://api.worldbank.org/v2/en/indicator/SP.POP.65UP.TO.ZS?downloadformat=csv
SLB	Solomon Islands	East Asia & Pacific	Lower middle income	2022	SP.POP.65UP.TO.ZS	Population ages 65 and above (% of total population)	3.62869	% of population	2026-07-13	https://api.worldbank.org/v2/en/indicator/SP.POP.65UP.TO.ZS?downloadformat=csv
SLB	Solomon Islands	East Asia & Pacific	Lower middle income	2023	SP.POP.65UP.TO.ZS	Population ages 65 and above (% of total population)	3.62654	% of population	2026-07-13	https://api.worldbank.org/v2/en/indicator/SP.POP.65UP.TO.ZS?downloadformat=csv
SLE	Sierra Leone	Sub-Saharan Africa	Low income	2010	SP.POP.65UP.TO.ZS	Population ages 65 and above (% of total population)	3.28425	% of population	2026-07-13	https://api.worldbank.org/v2/en/indicator/SP.POP.65UP.TO.ZS?downloadformat=csv
SLE	Sierra Leone	Sub-Saharan Africa	Low income	2011	SP.POP.65UP.TO.ZS	Population ages 65 and above (% of total population)	3.26979	% of population	2026-07-13	https://api.worldbank.org/v2/en/indicator/SP.POP.65UP.TO.ZS?downloadformat=csv
SLE	Sierra Leone	Sub-Saharan Africa	Low income	2012	SP.POP.65UP.TO.ZS	Population ages 65 and above (% of total population)	3.25523	% of population	2026-07-13	https://api.worldbank.org/v2/en/indicator/SP.POP.65UP.TO.ZS?downloadformat=csv
SLE	Sierra Leone	Sub-Saharan Africa	Low income	2013	SP.POP.65UP.TO.ZS	Population ages 65 and above (% of total population)	3.22858	% of population	2026-07-13	https://api.worldbank.org/v2/en/indicator/SP.POP.65UP.TO.ZS?downloadformat=csv
SLE	Sierra Leone	Sub-Saharan Africa	Low income	2014	SP.POP.65UP.TO.ZS	Population ages 65 and above (% of total population)	3.18525	% of population	2026-07-13	https://api.worldbank.org/v2/en/indicator/SP.POP.65UP.TO.ZS?downloadformat=csv
SLE	Sierra Leone	Sub-Saharan Africa	Low income	2015	SP.POP.65UP.TO.ZS	Population ages 65 and above (% of total population)	3.15426	% of population	2026-07-13	https://api.worldbank.org/v2/en/indicator/SP.POP.65UP.TO.ZS?downloadformat=csv
SLE	Sierra Leone	Sub-Saharan Africa	Low income	2016	SP.POP.65UP.TO.ZS	Population ages 65 and above (% of total population)	3.14068	% of population	2026-07-13	https://api.worldbank.org/v2/en/indicator/SP.POP.65UP.TO.ZS?downloadformat=csv
SLE	Sierra Leone	Sub-Saharan Africa	Low income	2017	SP.POP.65UP.TO.ZS	Population ages 65 and above (% of total population)	3.13219	% of population	2026-07-13	https://api.worldbank.org/v2/en/indicator/SP.POP.65UP.TO.ZS?downloadformat=csv
SLE	Sierra Leone	Sub-Saharan Africa	Low income	2018	SP.POP.65UP.TO.ZS	Population ages 65 and above (% of total population)	3.12992	% of population	2026-07-13	https://api.worldbank.org/v2/en/indicator/SP.POP.65UP.TO.ZS?downloadformat=csv
SLE	Sierra Leone	Sub-Saharan Africa	Low income	2019	SP.POP.65UP.TO.ZS	Population ages 65 and above (% of total population)	3.13516	% of population	2026-07-13	https://api.worldbank.org/v2/en/indicator/SP.POP.65UP.TO.ZS?downloadformat=csv
SLE	Sierra Leone	Sub-Saharan Africa	Low income	2020	SP.POP.65UP.TO.ZS	Population ages 65 and above (% of total population)	3.14095	% of population	2026-07-13	https://api.worldbank.org/v2/en/indicator/SP.POP.65UP.TO.ZS?downloadformat=csv
SLE	Sierra Leone	Sub-Saharan Africa	Low income	2021	SP.POP.65UP.TO.ZS	Population ages 65 and above (% of total population)	3.15159	% of population	2026-07-13	https://api.worldbank.org/v2/en/indicator/SP.POP.65UP.TO.ZS?downloadformat=csv
SLE	Sierra Leone	Sub-Saharan Africa	Low income	2022	SP.POP.65UP.TO.ZS	Population ages 65 and above (% of total population)	3.17538	% of population	2026-07-13	https://api.worldbank.org/v2/en/indicator/SP.POP.65UP.TO.ZS?downloadformat=csv
SLE	Sierra Leone	Sub-Saharan Africa	Low income	2023	SP.POP.65UP.TO.ZS	Population ages 65 and above (% of total population)	3.20668	% of population	2026-07-13	https://api.worldbank.org/v2/en/indicator/SP.POP.65UP.TO.ZS?downloadformat=csv
SLV	El Salvador	Latin America & Caribbean	Upper middle income	2010	SP.POP.65UP.TO.ZS	Population ages 65 and above (% of total population)	6.71912	% of population	2026-07-13	https://api.worldbank.org/v2/en/indicator/SP.POP.65UP.TO.ZS?downloadformat=csv
SLV	El Salvador	Latin America & Caribbean	Upper middle income	2011	SP.POP.65UP.TO.ZS	Population ages 65 and above (% of total population)	6.7814	% of population	2026-07-13	https://api.worldbank.org/v2/en/indicator/SP.POP.65UP.TO.ZS?downloadformat=csv
SLV	El Salvador	Latin America & Caribbean	Upper middle income	2012	SP.POP.65UP.TO.ZS	Population ages 65 and above (% of total population)	6.85511	% of population	2026-07-13	https://api.worldbank.org/v2/en/indicator/SP.POP.65UP.TO.ZS?downloadformat=csv
SLV	El Salvador	Latin America & Caribbean	Upper middle income	2013	SP.POP.65UP.TO.ZS	Population ages 65 and above (% of total population)	6.93866	% of population	2026-07-13	https://api.worldbank.org/v2/en/indicator/SP.POP.65UP.TO.ZS?downloadformat=csv
SLV	El Salvador	Latin America & Caribbean	Upper middle income	2014	SP.POP.65UP.TO.ZS	Population ages 65 and above (% of total population)	7.03019	% of population	2026-07-13	https://api.worldbank.org/v2/en/indicator/SP.POP.65UP.TO.ZS?downloadformat=csv
SLV	El Salvador	Latin America & Caribbean	Upper middle income	2015	SP.POP.65UP.TO.ZS	Population ages 65 and above (% of total population)	7.13082	% of population	2026-07-13	https://api.worldbank.org/v2/en/indicator/SP.POP.65UP.TO.ZS?downloadformat=csv
SLV	El Salvador	Latin America & Caribbean	Upper middle income	2016	SP.POP.65UP.TO.ZS	Population ages 65 and above (% of total population)	7.24509	% of population	2026-07-13	https://api.worldbank.org/v2/en/indicator/SP.POP.65UP.TO.ZS?downloadformat=csv
SLV	El Salvador	Latin America & Caribbean	Upper middle income	2017	SP.POP.65UP.TO.ZS	Population ages 65 and above (% of total population)	7.37014	% of population	2026-07-13	https://api.worldbank.org/v2/en/indicator/SP.POP.65UP.TO.ZS?downloadformat=csv
SLV	El Salvador	Latin America & Caribbean	Upper middle income	2018	SP.POP.65UP.TO.ZS	Population ages 65 and above (% of total population)	7.49958	% of population	2026-07-13	https://api.worldbank.org/v2/en/indicator/SP.POP.65UP.TO.ZS?downloadformat=csv
SLV	El Salvador	Latin America & Caribbean	Upper middle income	2019	SP.POP.65UP.TO.ZS	Population ages 65 and above (% of total population)	7.62636	% of population	2026-07-13	https://api.worldbank.org/v2/en/indicator/SP.POP.65UP.TO.ZS?downloadformat=csv
SLV	El Salvador	Latin America & Caribbean	Upper middle income	2020	SP.POP.65UP.TO.ZS	Population ages 65 and above (% of total population)	7.70973	% of population	2026-07-13	https://api.worldbank.org/v2/en/indicator/SP.POP.65UP.TO.ZS?downloadformat=csv
SLV	El Salvador	Latin America & Caribbean	Upper middle income	2021	SP.POP.65UP.TO.ZS	Population ages 65 and above (% of total population)	7.76244	% of population	2026-07-13	https://api.worldbank.org/v2/en/indicator/SP.POP.65UP.TO.ZS?downloadformat=csv
SLV	El Salvador	Latin America & Caribbean	Upper middle income	2022	SP.POP.65UP.TO.ZS	Population ages 65 and above (% of total population)	7.86163	% of population	2026-07-13	https://api.worldbank.org/v2/en/indicator/SP.POP.65UP.TO.ZS?downloadformat=csv
SLV	El Salvador	Latin America & Caribbean	Upper middle income	2023	SP.POP.65UP.TO.ZS	Population ages 65 and above (% of total population)	8.00032	% of population	2026-07-13	https://api.worldbank.org/v2/en/indicator/SP.POP.65UP.TO.ZS?downloadformat=csv
SMR	San Marino	Europe & Central Asia	High income	2010	SP.POP.65UP.TO.ZS	Population ages 65 and above (% of total population)	17.1682	% of population	2026-07-13	https://api.worldbank.org/v2/en/indicator/SP.POP.65UP.TO.ZS?downloadformat=csv
SMR	San Marino	Europe & Central Asia	High income	2011	SP.POP.65UP.TO.ZS	Population ages 65 and above (% of total population)	17.3863	% of population	2026-07-13	https://api.worldbank.org/v2/en/indicator/SP.POP.65UP.TO.ZS?downloadformat=csv
SMR	San Marino	Europe & Central Asia	High income	2012	SP.POP.65UP.TO.ZS	Population ages 65 and above (% of total population)	17.6699	% of population	2026-07-13	https://api.worldbank.org/v2/en/indicator/SP.POP.65UP.TO.ZS?downloadformat=csv
SMR	San Marino	Europe & Central Asia	High income	2013	SP.POP.65UP.TO.ZS	Population ages 65 and above (% of total population)	17.9595	% of population	2026-07-13	https://api.worldbank.org/v2/en/indicator/SP.POP.65UP.TO.ZS?downloadformat=csv
SMR	San Marino	Europe & Central Asia	High income	2014	SP.POP.65UP.TO.ZS	Population ages 65 and above (% of total population)	18.2251	% of population	2026-07-13	https://api.worldbank.org/v2/en/indicator/SP.POP.65UP.TO.ZS?downloadformat=csv
SMR	San Marino	Europe & Central Asia	High income	2015	SP.POP.65UP.TO.ZS	Population ages 65 and above (% of total population)	18.4877	% of population	2026-07-13	https://api.worldbank.org/v2/en/indicator/SP.POP.65UP.TO.ZS?downloadformat=csv
SMR	San Marino	Europe & Central Asia	High income	2016	SP.POP.65UP.TO.ZS	Population ages 65 and above (% of total population)	18.7419	% of population	2026-07-13	https://api.worldbank.org/v2/en/indicator/SP.POP.65UP.TO.ZS?downloadformat=csv
SMR	San Marino	Europe & Central Asia	High income	2017	SP.POP.65UP.TO.ZS	Population ages 65 and above (% of total population)	18.9976	% of population	2026-07-13	https://api.worldbank.org/v2/en/indicator/SP.POP.65UP.TO.ZS?downloadformat=csv
SMR	San Marino	Europe & Central Asia	High income	2018	SP.POP.65UP.TO.ZS	Population ages 65 and above (% of total population)	19.3159	% of population	2026-07-13	https://api.worldbank.org/v2/en/indicator/SP.POP.65UP.TO.ZS?downloadformat=csv
SMR	San Marino	Europe & Central Asia	High income	2019	SP.POP.65UP.TO.ZS	Population ages 65 and above (% of total population)	19.6534	% of population	2026-07-13	https://api.worldbank.org/v2/en/indicator/SP.POP.65UP.TO.ZS?downloadformat=csv
SMR	San Marino	Europe & Central Asia	High income	2020	SP.POP.65UP.TO.ZS	Population ages 65 and above (% of total population)	19.9491	% of population	2026-07-13	https://api.worldbank.org/v2/en/indicator/SP.POP.65UP.TO.ZS?downloadformat=csv
SMR	San Marino	Europe & Central Asia	High income	2021	SP.POP.65UP.TO.ZS	Population ages 65 and above (% of total population)	20.3977	% of population	2026-07-13	https://api.worldbank.org/v2/en/indicator/SP.POP.65UP.TO.ZS?downloadformat=csv
SMR	San Marino	Europe & Central Asia	High income	2022	SP.POP.65UP.TO.ZS	Population ages 65 and above (% of total population)	21.0238	% of population	2026-07-13	https://api.worldbank.org/v2/en/indicator/SP.POP.65UP.TO.ZS?downloadformat=csv
SMR	San Marino	Europe & Central Asia	High income	2023	SP.POP.65UP.TO.ZS	Population ages 65 and above (% of total population)	21.6824	% of population	2026-07-13	https://api.worldbank.org/v2/en/indicator/SP.POP.65UP.TO.ZS?downloadformat=csv
SOM	Somalia, Fed. Rep.	Sub-Saharan Africa	Low income	2010	SP.POP.65UP.TO.ZS	Population ages 65 and above (% of total population)	2.42615	% of population	2026-07-13	https://api.worldbank.org/v2/en/indicator/SP.POP.65UP.TO.ZS?downloadformat=csv
SOM	Somalia, Fed. Rep.	Sub-Saharan Africa	Low income	2011	SP.POP.65UP.TO.ZS	Population ages 65 and above (% of total population)	2.38376	% of population	2026-07-13	https://api.worldbank.org/v2/en/indicator/SP.POP.65UP.TO.ZS?downloadformat=csv
SOM	Somalia, Fed. Rep.	Sub-Saharan Africa	Low income	2012	SP.POP.65UP.TO.ZS	Population ages 65 and above (% of total population)	2.34905	% of population	2026-07-13	https://api.worldbank.org/v2/en/indicator/SP.POP.65UP.TO.ZS?downloadformat=csv
SOM	Somalia, Fed. Rep.	Sub-Saharan Africa	Low income	2013	SP.POP.65UP.TO.ZS	Population ages 65 and above (% of total population)	2.35035	% of population	2026-07-13	https://api.worldbank.org/v2/en/indicator/SP.POP.65UP.TO.ZS?downloadformat=csv
SOM	Somalia, Fed. Rep.	Sub-Saharan Africa	Low income	2014	SP.POP.65UP.TO.ZS	Population ages 65 and above (% of total population)	2.36261	% of population	2026-07-13	https://api.worldbank.org/v2/en/indicator/SP.POP.65UP.TO.ZS?downloadformat=csv
SOM	Somalia, Fed. Rep.	Sub-Saharan Africa	Low income	2015	SP.POP.65UP.TO.ZS	Population ages 65 and above (% of total population)	2.39233	% of population	2026-07-13	https://api.worldbank.org/v2/en/indicator/SP.POP.65UP.TO.ZS?downloadformat=csv
SOM	Somalia, Fed. Rep.	Sub-Saharan Africa	Low income	2016	SP.POP.65UP.TO.ZS	Population ages 65 and above (% of total population)	2.43113	% of population	2026-07-13	https://api.worldbank.org/v2/en/indicator/SP.POP.65UP.TO.ZS?downloadformat=csv
SOM	Somalia, Fed. Rep.	Sub-Saharan Africa	Low income	2017	SP.POP.65UP.TO.ZS	Population ages 65 and above (% of total population)	2.46189	% of population	2026-07-13	https://api.worldbank.org/v2/en/indicator/SP.POP.65UP.TO.ZS?downloadformat=csv
SOM	Somalia, Fed. Rep.	Sub-Saharan Africa	Low income	2018	SP.POP.65UP.TO.ZS	Population ages 65 and above (% of total population)	2.48886	% of population	2026-07-13	https://api.worldbank.org/v2/en/indicator/SP.POP.65UP.TO.ZS?downloadformat=csv
SOM	Somalia, Fed. Rep.	Sub-Saharan Africa	Low income	2019	SP.POP.65UP.TO.ZS	Population ages 65 and above (% of total population)	2.51777	% of population	2026-07-13	https://api.worldbank.org/v2/en/indicator/SP.POP.65UP.TO.ZS?downloadformat=csv
SOM	Somalia, Fed. Rep.	Sub-Saharan Africa	Low income	2020	SP.POP.65UP.TO.ZS	Population ages 65 and above (% of total population)	2.53723	% of population	2026-07-13	https://api.worldbank.org/v2/en/indicator/SP.POP.65UP.TO.ZS?downloadformat=csv
SOM	Somalia, Fed. Rep.	Sub-Saharan Africa	Low income	2021	SP.POP.65UP.TO.ZS	Population ages 65 and above (% of total population)	2.5371	% of population	2026-07-13	https://api.worldbank.org/v2/en/indicator/SP.POP.65UP.TO.ZS?downloadformat=csv
SOM	Somalia, Fed. Rep.	Sub-Saharan Africa	Low income	2022	SP.POP.65UP.TO.ZS	Population ages 65 and above (% of total population)	2.54181	% of population	2026-07-13	https://api.worldbank.org/v2/en/indicator/SP.POP.65UP.TO.ZS?downloadformat=csv
SOM	Somalia, Fed. Rep.	Sub-Saharan Africa	Low income	2023	SP.POP.65UP.TO.ZS	Population ages 65 and above (% of total population)	2.56457	% of population	2026-07-13	https://api.worldbank.org/v2/en/indicator/SP.POP.65UP.TO.ZS?downloadformat=csv
SRB	Serbia	Europe & Central Asia	Upper middle income	2010	SP.POP.65UP.TO.ZS	Population ages 65 and above (% of total population)	17.376	% of population	2026-07-13	https://api.worldbank.org/v2/en/indicator/SP.POP.65UP.TO.ZS?downloadformat=csv
SRB	Serbia	Europe & Central Asia	Upper middle income	2011	SP.POP.65UP.TO.ZS	Population ages 65 and above (% of total population)	17.3958	% of population	2026-07-13	https://api.worldbank.org/v2/en/indicator/SP.POP.65UP.TO.ZS?downloadformat=csv
SRB	Serbia	Europe & Central Asia	Upper middle income	2012	SP.POP.65UP.TO.ZS	Population ages 65 and above (% of total population)	17.5892	% of population	2026-07-13	https://api.worldbank.org/v2/en/indicator/SP.POP.65UP.TO.ZS?downloadformat=csv
SRB	Serbia	Europe & Central Asia	Upper middle income	2013	SP.POP.65UP.TO.ZS	Population ages 65 and above (% of total population)	17.95	% of population	2026-07-13	https://api.worldbank.org/v2/en/indicator/SP.POP.65UP.TO.ZS?downloadformat=csv
SRB	Serbia	Europe & Central Asia	Upper middle income	2014	SP.POP.65UP.TO.ZS	Population ages 65 and above (% of total population)	18.3903	% of population	2026-07-13	https://api.worldbank.org/v2/en/indicator/SP.POP.65UP.TO.ZS?downloadformat=csv
SRB	Serbia	Europe & Central Asia	Upper middle income	2015	SP.POP.65UP.TO.ZS	Population ages 65 and above (% of total population)	18.884	% of population	2026-07-13	https://api.worldbank.org/v2/en/indicator/SP.POP.65UP.TO.ZS?downloadformat=csv
SRB	Serbia	Europe & Central Asia	Upper middle income	2016	SP.POP.65UP.TO.ZS	Population ages 65 and above (% of total population)	19.3854	% of population	2026-07-13	https://api.worldbank.org/v2/en/indicator/SP.POP.65UP.TO.ZS?downloadformat=csv
SRB	Serbia	Europe & Central Asia	Upper middle income	2017	SP.POP.65UP.TO.ZS	Population ages 65 and above (% of total population)	19.9074	% of population	2026-07-13	https://api.worldbank.org/v2/en/indicator/SP.POP.65UP.TO.ZS?downloadformat=csv
SRB	Serbia	Europe & Central Asia	Upper middle income	2018	SP.POP.65UP.TO.ZS	Population ages 65 and above (% of total population)	20.4864	% of population	2026-07-13	https://api.worldbank.org/v2/en/indicator/SP.POP.65UP.TO.ZS?downloadformat=csv
SRB	Serbia	Europe & Central Asia	Upper middle income	2019	SP.POP.65UP.TO.ZS	Population ages 65 and above (% of total population)	21.0644	% of population	2026-07-13	https://api.worldbank.org/v2/en/indicator/SP.POP.65UP.TO.ZS?downloadformat=csv
SRB	Serbia	Europe & Central Asia	Upper middle income	2020	SP.POP.65UP.TO.ZS	Population ages 65 and above (% of total population)	21.5709	% of population	2026-07-13	https://api.worldbank.org/v2/en/indicator/SP.POP.65UP.TO.ZS?downloadformat=csv
SRB	Serbia	Europe & Central Asia	Upper middle income	2021	SP.POP.65UP.TO.ZS	Population ages 65 and above (% of total population)	21.8886	% of population	2026-07-13	https://api.worldbank.org/v2/en/indicator/SP.POP.65UP.TO.ZS?downloadformat=csv
SRB	Serbia	Europe & Central Asia	Upper middle income	2022	SP.POP.65UP.TO.ZS	Population ages 65 and above (% of total population)	22.0777	% of population	2026-07-13	https://api.worldbank.org/v2/en/indicator/SP.POP.65UP.TO.ZS?downloadformat=csv
SRB	Serbia	Europe & Central Asia	Upper middle income	2023	SP.POP.65UP.TO.ZS	Population ages 65 and above (% of total population)	22.3384	% of population	2026-07-13	https://api.worldbank.org/v2/en/indicator/SP.POP.65UP.TO.ZS?downloadformat=csv
SSD	South Sudan	Sub-Saharan Africa	Low income	2010	SP.POP.65UP.TO.ZS	Population ages 65 and above (% of total population)	2.53873	% of population	2026-07-13	https://api.worldbank.org/v2/en/indicator/SP.POP.65UP.TO.ZS?downloadformat=csv
SSD	South Sudan	Sub-Saharan Africa	Low income	2011	SP.POP.65UP.TO.ZS	Population ages 65 and above (% of total population)	2.55044	% of population	2026-07-13	https://api.worldbank.org/v2/en/indicator/SP.POP.65UP.TO.ZS?downloadformat=csv
SSD	South Sudan	Sub-Saharan Africa	Low income	2012	SP.POP.65UP.TO.ZS	Population ages 65 and above (% of total population)	2.56102	% of population	2026-07-13	https://api.worldbank.org/v2/en/indicator/SP.POP.65UP.TO.ZS?downloadformat=csv
SSD	South Sudan	Sub-Saharan Africa	Low income	2013	SP.POP.65UP.TO.ZS	Population ages 65 and above (% of total population)	2.56815	% of population	2026-07-13	https://api.worldbank.org/v2/en/indicator/SP.POP.65UP.TO.ZS?downloadformat=csv
SSD	South Sudan	Sub-Saharan Africa	Low income	2014	SP.POP.65UP.TO.ZS	Population ages 65 and above (% of total population)	2.55865	% of population	2026-07-13	https://api.worldbank.org/v2/en/indicator/SP.POP.65UP.TO.ZS?downloadformat=csv
SSD	South Sudan	Sub-Saharan Africa	Low income	2015	SP.POP.65UP.TO.ZS	Population ages 65 and above (% of total population)	2.53488	% of population	2026-07-13	https://api.worldbank.org/v2/en/indicator/SP.POP.65UP.TO.ZS?downloadformat=csv
SSD	South Sudan	Sub-Saharan Africa	Low income	2016	SP.POP.65UP.TO.ZS	Population ages 65 and above (% of total population)	2.51923	% of population	2026-07-13	https://api.worldbank.org/v2/en/indicator/SP.POP.65UP.TO.ZS?downloadformat=csv
SSD	South Sudan	Sub-Saharan Africa	Low income	2017	SP.POP.65UP.TO.ZS	Population ages 65 and above (% of total population)	2.52352	% of population	2026-07-13	https://api.worldbank.org/v2/en/indicator/SP.POP.65UP.TO.ZS?downloadformat=csv
SSD	South Sudan	Sub-Saharan Africa	Low income	2018	SP.POP.65UP.TO.ZS	Population ages 65 and above (% of total population)	2.56145	% of population	2026-07-13	https://api.worldbank.org/v2/en/indicator/SP.POP.65UP.TO.ZS?downloadformat=csv
SSD	South Sudan	Sub-Saharan Africa	Low income	2019	SP.POP.65UP.TO.ZS	Population ages 65 and above (% of total population)	2.62644	% of population	2026-07-13	https://api.worldbank.org/v2/en/indicator/SP.POP.65UP.TO.ZS?downloadformat=csv
SSD	South Sudan	Sub-Saharan Africa	Low income	2020	SP.POP.65UP.TO.ZS	Population ages 65 and above (% of total population)	2.69394	% of population	2026-07-13	https://api.worldbank.org/v2/en/indicator/SP.POP.65UP.TO.ZS?downloadformat=csv
SSD	South Sudan	Sub-Saharan Africa	Low income	2021	SP.POP.65UP.TO.ZS	Population ages 65 and above (% of total population)	2.76169	% of population	2026-07-13	https://api.worldbank.org/v2/en/indicator/SP.POP.65UP.TO.ZS?downloadformat=csv
SSD	South Sudan	Sub-Saharan Africa	Low income	2022	SP.POP.65UP.TO.ZS	Population ages 65 and above (% of total population)	2.83579	% of population	2026-07-13	https://api.worldbank.org/v2/en/indicator/SP.POP.65UP.TO.ZS?downloadformat=csv
SSD	South Sudan	Sub-Saharan Africa	Low income	2023	SP.POP.65UP.TO.ZS	Population ages 65 and above (% of total population)	2.91239	% of population	2026-07-13	https://api.worldbank.org/v2/en/indicator/SP.POP.65UP.TO.ZS?downloadformat=csv
STP	São Tomé and Principe	Sub-Saharan Africa	Lower middle income	2010	SP.POP.65UP.TO.ZS	Population ages 65 and above (% of total population)	3.69358	% of population	2026-07-13	https://api.worldbank.org/v2/en/indicator/SP.POP.65UP.TO.ZS?downloadformat=csv
STP	São Tomé and Principe	Sub-Saharan Africa	Lower middle income	2011	SP.POP.65UP.TO.ZS	Population ages 65 and above (% of total population)	3.62673	% of population	2026-07-13	https://api.worldbank.org/v2/en/indicator/SP.POP.65UP.TO.ZS?downloadformat=csv
STP	São Tomé and Principe	Sub-Saharan Africa	Lower middle income	2012	SP.POP.65UP.TO.ZS	Population ages 65 and above (% of total population)	3.57925	% of population	2026-07-13	https://api.worldbank.org/v2/en/indicator/SP.POP.65UP.TO.ZS?downloadformat=csv
STP	São Tomé and Principe	Sub-Saharan Africa	Lower middle income	2013	SP.POP.65UP.TO.ZS	Population ages 65 and above (% of total population)	3.55868	% of population	2026-07-13	https://api.worldbank.org/v2/en/indicator/SP.POP.65UP.TO.ZS?downloadformat=csv
STP	São Tomé and Principe	Sub-Saharan Africa	Lower middle income	2014	SP.POP.65UP.TO.ZS	Population ages 65 and above (% of total population)	3.55547	% of population	2026-07-13	https://api.worldbank.org/v2/en/indicator/SP.POP.65UP.TO.ZS?downloadformat=csv
STP	São Tomé and Principe	Sub-Saharan Africa	Lower middle income	2015	SP.POP.65UP.TO.ZS	Population ages 65 and above (% of total population)	3.57155	% of population	2026-07-13	https://api.worldbank.org/v2/en/indicator/SP.POP.65UP.TO.ZS?downloadformat=csv
STP	São Tomé and Principe	Sub-Saharan Africa	Lower middle income	2016	SP.POP.65UP.TO.ZS	Population ages 65 and above (% of total population)	3.61066	% of population	2026-07-13	https://api.worldbank.org/v2/en/indicator/SP.POP.65UP.TO.ZS?downloadformat=csv
STP	São Tomé and Principe	Sub-Saharan Africa	Lower middle income	2017	SP.POP.65UP.TO.ZS	Population ages 65 and above (% of total population)	3.67057	% of population	2026-07-13	https://api.worldbank.org/v2/en/indicator/SP.POP.65UP.TO.ZS?downloadformat=csv
STP	São Tomé and Principe	Sub-Saharan Africa	Lower middle income	2018	SP.POP.65UP.TO.ZS	Population ages 65 and above (% of total population)	3.74381	% of population	2026-07-13	https://api.worldbank.org/v2/en/indicator/SP.POP.65UP.TO.ZS?downloadformat=csv
STP	São Tomé and Principe	Sub-Saharan Africa	Lower middle income	2019	SP.POP.65UP.TO.ZS	Population ages 65 and above (% of total population)	3.82254	% of population	2026-07-13	https://api.worldbank.org/v2/en/indicator/SP.POP.65UP.TO.ZS?downloadformat=csv
STP	São Tomé and Principe	Sub-Saharan Africa	Lower middle income	2020	SP.POP.65UP.TO.ZS	Population ages 65 and above (% of total population)	3.84001	% of population	2026-07-13	https://api.worldbank.org/v2/en/indicator/SP.POP.65UP.TO.ZS?downloadformat=csv
STP	São Tomé and Principe	Sub-Saharan Africa	Lower middle income	2021	SP.POP.65UP.TO.ZS	Population ages 65 and above (% of total population)	3.83175	% of population	2026-07-13	https://api.worldbank.org/v2/en/indicator/SP.POP.65UP.TO.ZS?downloadformat=csv
STP	São Tomé and Principe	Sub-Saharan Africa	Lower middle income	2022	SP.POP.65UP.TO.ZS	Population ages 65 and above (% of total population)	3.84857	% of population	2026-07-13	https://api.worldbank.org/v2/en/indicator/SP.POP.65UP.TO.ZS?downloadformat=csv
STP	São Tomé and Principe	Sub-Saharan Africa	Lower middle income	2023	SP.POP.65UP.TO.ZS	Population ages 65 and above (% of total population)	3.8673	% of population	2026-07-13	https://api.worldbank.org/v2/en/indicator/SP.POP.65UP.TO.ZS?downloadformat=csv
SUR	Suriname	Latin America & Caribbean	Upper middle income	2010	SP.POP.65UP.TO.ZS	Population ages 65 and above (% of total population)	5.84718	% of population	2026-07-13	https://api.worldbank.org/v2/en/indicator/SP.POP.65UP.TO.ZS?downloadformat=csv
SUR	Suriname	Latin America & Caribbean	Upper middle income	2011	SP.POP.65UP.TO.ZS	Population ages 65 and above (% of total population)	5.89976	% of population	2026-07-13	https://api.worldbank.org/v2/en/indicator/SP.POP.65UP.TO.ZS?downloadformat=csv
SUR	Suriname	Latin America & Caribbean	Upper middle income	2012	SP.POP.65UP.TO.ZS	Population ages 65 and above (% of total population)	5.94535	% of population	2026-07-13	https://api.worldbank.org/v2/en/indicator/SP.POP.65UP.TO.ZS?downloadformat=csv
SUR	Suriname	Latin America & Caribbean	Upper middle income	2013	SP.POP.65UP.TO.ZS	Population ages 65 and above (% of total population)	5.98591	% of population	2026-07-13	https://api.worldbank.org/v2/en/indicator/SP.POP.65UP.TO.ZS?downloadformat=csv
SUR	Suriname	Latin America & Caribbean	Upper middle income	2014	SP.POP.65UP.TO.ZS	Population ages 65 and above (% of total population)	6.04034	% of population	2026-07-13	https://api.worldbank.org/v2/en/indicator/SP.POP.65UP.TO.ZS?downloadformat=csv
SUR	Suriname	Latin America & Caribbean	Upper middle income	2015	SP.POP.65UP.TO.ZS	Population ages 65 and above (% of total population)	6.12626	% of population	2026-07-13	https://api.worldbank.org/v2/en/indicator/SP.POP.65UP.TO.ZS?downloadformat=csv
SUR	Suriname	Latin America & Caribbean	Upper middle income	2016	SP.POP.65UP.TO.ZS	Population ages 65 and above (% of total population)	6.24952	% of population	2026-07-13	https://api.worldbank.org/v2/en/indicator/SP.POP.65UP.TO.ZS?downloadformat=csv
SUR	Suriname	Latin America & Caribbean	Upper middle income	2017	SP.POP.65UP.TO.ZS	Population ages 65 and above (% of total population)	6.40865	% of population	2026-07-13	https://api.worldbank.org/v2/en/indicator/SP.POP.65UP.TO.ZS?downloadformat=csv
SUR	Suriname	Latin America & Caribbean	Upper middle income	2018	SP.POP.65UP.TO.ZS	Population ages 65 and above (% of total population)	6.58677	% of population	2026-07-13	https://api.worldbank.org/v2/en/indicator/SP.POP.65UP.TO.ZS?downloadformat=csv
SUR	Suriname	Latin America & Caribbean	Upper middle income	2019	SP.POP.65UP.TO.ZS	Population ages 65 and above (% of total population)	6.77124	% of population	2026-07-13	https://api.worldbank.org/v2/en/indicator/SP.POP.65UP.TO.ZS?downloadformat=csv
SUR	Suriname	Latin America & Caribbean	Upper middle income	2020	SP.POP.65UP.TO.ZS	Population ages 65 and above (% of total population)	6.98356	% of population	2026-07-13	https://api.worldbank.org/v2/en/indicator/SP.POP.65UP.TO.ZS?downloadformat=csv
SUR	Suriname	Latin America & Caribbean	Upper middle income	2021	SP.POP.65UP.TO.ZS	Population ages 65 and above (% of total population)	7.16439	% of population	2026-07-13	https://api.worldbank.org/v2/en/indicator/SP.POP.65UP.TO.ZS?downloadformat=csv
SUR	Suriname	Latin America & Caribbean	Upper middle income	2022	SP.POP.65UP.TO.ZS	Population ages 65 and above (% of total population)	7.35561	% of population	2026-07-13	https://api.worldbank.org/v2/en/indicator/SP.POP.65UP.TO.ZS?downloadformat=csv
SUR	Suriname	Latin America & Caribbean	Upper middle income	2023	SP.POP.65UP.TO.ZS	Population ages 65 and above (% of total population)	7.62149	% of population	2026-07-13	https://api.worldbank.org/v2/en/indicator/SP.POP.65UP.TO.ZS?downloadformat=csv
SVK	Slovak Republic	Europe & Central Asia	High income	2010	SP.POP.65UP.TO.ZS	Population ages 65 and above (% of total population)	12.4478	% of population	2026-07-13	https://api.worldbank.org/v2/en/indicator/SP.POP.65UP.TO.ZS?downloadformat=csv
SVK	Slovak Republic	Europe & Central Asia	High income	2011	SP.POP.65UP.TO.ZS	Population ages 65 and above (% of total population)	12.6255	% of population	2026-07-13	https://api.worldbank.org/v2/en/indicator/SP.POP.65UP.TO.ZS?downloadformat=csv
SVK	Slovak Republic	Europe & Central Asia	High income	2012	SP.POP.65UP.TO.ZS	Population ages 65 and above (% of total population)	12.9098	% of population	2026-07-13	https://api.worldbank.org/v2/en/indicator/SP.POP.65UP.TO.ZS?downloadformat=csv
SVK	Slovak Republic	Europe & Central Asia	High income	2013	SP.POP.65UP.TO.ZS	Population ages 65 and above (% of total population)	13.2843	% of population	2026-07-13	https://api.worldbank.org/v2/en/indicator/SP.POP.65UP.TO.ZS?downloadformat=csv
SVK	Slovak Republic	Europe & Central Asia	High income	2014	SP.POP.65UP.TO.ZS	Population ages 65 and above (% of total population)	13.695	% of population	2026-07-13	https://api.worldbank.org/v2/en/indicator/SP.POP.65UP.TO.ZS?downloadformat=csv
SVK	Slovak Republic	Europe & Central Asia	High income	2015	SP.POP.65UP.TO.ZS	Population ages 65 and above (% of total population)	14.1488	% of population	2026-07-13	https://api.worldbank.org/v2/en/indicator/SP.POP.65UP.TO.ZS?downloadformat=csv
SVK	Slovak Republic	Europe & Central Asia	High income	2016	SP.POP.65UP.TO.ZS	Population ages 65 and above (% of total population)	14.6624	% of population	2026-07-13	https://api.worldbank.org/v2/en/indicator/SP.POP.65UP.TO.ZS?downloadformat=csv
SVK	Slovak Republic	Europe & Central Asia	High income	2017	SP.POP.65UP.TO.ZS	Population ages 65 and above (% of total population)	15.2001	% of population	2026-07-13	https://api.worldbank.org/v2/en/indicator/SP.POP.65UP.TO.ZS?downloadformat=csv
SVK	Slovak Republic	Europe & Central Asia	High income	2018	SP.POP.65UP.TO.ZS	Population ages 65 and above (% of total population)	15.7269	% of population	2026-07-13	https://api.worldbank.org/v2/en/indicator/SP.POP.65UP.TO.ZS?downloadformat=csv
SVK	Slovak Republic	Europe & Central Asia	High income	2019	SP.POP.65UP.TO.ZS	Population ages 65 and above (% of total population)	16.2592	% of population	2026-07-13	https://api.worldbank.org/v2/en/indicator/SP.POP.65UP.TO.ZS?downloadformat=csv
SVK	Slovak Republic	Europe & Central Asia	High income	2020	SP.POP.65UP.TO.ZS	Population ages 65 and above (% of total population)	16.7641	% of population	2026-07-13	https://api.worldbank.org/v2/en/indicator/SP.POP.65UP.TO.ZS?downloadformat=csv
SVK	Slovak Republic	Europe & Central Asia	High income	2021	SP.POP.65UP.TO.ZS	Population ages 65 and above (% of total population)	17.1649	% of population	2026-07-13	https://api.worldbank.org/v2/en/indicator/SP.POP.65UP.TO.ZS?downloadformat=csv
SVK	Slovak Republic	Europe & Central Asia	High income	2022	SP.POP.65UP.TO.ZS	Population ages 65 and above (% of total population)	17.5706	% of population	2026-07-13	https://api.worldbank.org/v2/en/indicator/SP.POP.65UP.TO.ZS?downloadformat=csv
SVK	Slovak Republic	Europe & Central Asia	High income	2023	SP.POP.65UP.TO.ZS	Population ages 65 and above (% of total population)	18.0508	% of population	2026-07-13	https://api.worldbank.org/v2/en/indicator/SP.POP.65UP.TO.ZS?downloadformat=csv
SVN	Slovenia	Europe & Central Asia	High income	2010	SP.POP.65UP.TO.ZS	Population ages 65 and above (% of total population)	16.3681	% of population	2026-07-13	https://api.worldbank.org/v2/en/indicator/SP.POP.65UP.TO.ZS?downloadformat=csv
SVN	Slovenia	Europe & Central Asia	High income	2011	SP.POP.65UP.TO.ZS	Population ages 65 and above (% of total population)	16.4956	% of population	2026-07-13	https://api.worldbank.org/v2/en/indicator/SP.POP.65UP.TO.ZS?downloadformat=csv
SVN	Slovenia	Europe & Central Asia	High income	2012	SP.POP.65UP.TO.ZS	Population ages 65 and above (% of total population)	16.7905	% of population	2026-07-13	https://api.worldbank.org/v2/en/indicator/SP.POP.65UP.TO.ZS?downloadformat=csv
SVN	Slovenia	Europe & Central Asia	High income	2013	SP.POP.65UP.TO.ZS	Population ages 65 and above (% of total population)	17.148	% of population	2026-07-13	https://api.worldbank.org/v2/en/indicator/SP.POP.65UP.TO.ZS?downloadformat=csv
SVN	Slovenia	Europe & Central Asia	High income	2014	SP.POP.65UP.TO.ZS	Population ages 65 and above (% of total population)	17.5469	% of population	2026-07-13	https://api.worldbank.org/v2/en/indicator/SP.POP.65UP.TO.ZS?downloadformat=csv
SVN	Slovenia	Europe & Central Asia	High income	2015	SP.POP.65UP.TO.ZS	Population ages 65 and above (% of total population)	18.0184	% of population	2026-07-13	https://api.worldbank.org/v2/en/indicator/SP.POP.65UP.TO.ZS?downloadformat=csv
SVN	Slovenia	Europe & Central Asia	High income	2016	SP.POP.65UP.TO.ZS	Population ages 65 and above (% of total population)	18.5121	% of population	2026-07-13	https://api.worldbank.org/v2/en/indicator/SP.POP.65UP.TO.ZS?downloadformat=csv
SVN	Slovenia	Europe & Central Asia	High income	2017	SP.POP.65UP.TO.ZS	Population ages 65 and above (% of total population)	19.001	% of population	2026-07-13	https://api.worldbank.org/v2/en/indicator/SP.POP.65UP.TO.ZS?downloadformat=csv
SVN	Slovenia	Europe & Central Asia	High income	2018	SP.POP.65UP.TO.ZS	Population ages 65 and above (% of total population)	19.4618	% of population	2026-07-13	https://api.worldbank.org/v2/en/indicator/SP.POP.65UP.TO.ZS?downloadformat=csv
SVN	Slovenia	Europe & Central Asia	High income	2019	SP.POP.65UP.TO.ZS	Population ages 65 and above (% of total population)	19.8517	% of population	2026-07-13	https://api.worldbank.org/v2/en/indicator/SP.POP.65UP.TO.ZS?downloadformat=csv
SVN	Slovenia	Europe & Central Asia	High income	2020	SP.POP.65UP.TO.ZS	Population ages 65 and above (% of total population)	20.1214	% of population	2026-07-13	https://api.worldbank.org/v2/en/indicator/SP.POP.65UP.TO.ZS?downloadformat=csv
SVN	Slovenia	Europe & Central Asia	High income	2021	SP.POP.65UP.TO.ZS	Population ages 65 and above (% of total population)	20.4309	% of population	2026-07-13	https://api.worldbank.org/v2/en/indicator/SP.POP.65UP.TO.ZS?downloadformat=csv
SVN	Slovenia	Europe & Central Asia	High income	2022	SP.POP.65UP.TO.ZS	Population ages 65 and above (% of total population)	20.8813	% of population	2026-07-13	https://api.worldbank.org/v2/en/indicator/SP.POP.65UP.TO.ZS?downloadformat=csv
SVN	Slovenia	Europe & Central Asia	High income	2023	SP.POP.65UP.TO.ZS	Population ages 65 and above (% of total population)	21.3323	% of population	2026-07-13	https://api.worldbank.org/v2/en/indicator/SP.POP.65UP.TO.ZS?downloadformat=csv
SWE	Sweden	Europe & Central Asia	High income	2010	SP.POP.65UP.TO.ZS	Population ages 65 and above (% of total population)	18.2773	% of population	2026-07-13	https://api.worldbank.org/v2/en/indicator/SP.POP.65UP.TO.ZS?downloadformat=csv
SWE	Sweden	Europe & Central Asia	High income	2011	SP.POP.65UP.TO.ZS	Population ages 65 and above (% of total population)	18.6361	% of population	2026-07-13	https://api.worldbank.org/v2/en/indicator/SP.POP.65UP.TO.ZS?downloadformat=csv
SWE	Sweden	Europe & Central Asia	High income	2012	SP.POP.65UP.TO.ZS	Population ages 65 and above (% of total population)	18.9776	% of population	2026-07-13	https://api.worldbank.org/v2/en/indicator/SP.POP.65UP.TO.ZS?downloadformat=csv
SWE	Sweden	Europe & Central Asia	High income	2013	SP.POP.65UP.TO.ZS	Population ages 65 and above (% of total population)	19.2744	% of population	2026-07-13	https://api.worldbank.org/v2/en/indicator/SP.POP.65UP.TO.ZS?downloadformat=csv
SWE	Sweden	Europe & Central Asia	High income	2014	SP.POP.65UP.TO.ZS	Population ages 65 and above (% of total population)	19.5211	% of population	2026-07-13	https://api.worldbank.org/v2/en/indicator/SP.POP.65UP.TO.ZS?downloadformat=csv
SWE	Sweden	Europe & Central Asia	High income	2015	SP.POP.65UP.TO.ZS	Population ages 65 and above (% of total population)	19.6983	% of population	2026-07-13	https://api.worldbank.org/v2/en/indicator/SP.POP.65UP.TO.ZS?downloadformat=csv
SWE	Sweden	Europe & Central Asia	High income	2016	SP.POP.65UP.TO.ZS	Population ages 65 and above (% of total population)	19.7738	% of population	2026-07-13	https://api.worldbank.org/v2/en/indicator/SP.POP.65UP.TO.ZS?downloadformat=csv
SWE	Sweden	Europe & Central Asia	High income	2017	SP.POP.65UP.TO.ZS	Population ages 65 and above (% of total population)	19.8018	% of population	2026-07-13	https://api.worldbank.org/v2/en/indicator/SP.POP.65UP.TO.ZS?downloadformat=csv
SWE	Sweden	Europe & Central Asia	High income	2018	SP.POP.65UP.TO.ZS	Population ages 65 and above (% of total population)	19.8625	% of population	2026-07-13	https://api.worldbank.org/v2/en/indicator/SP.POP.65UP.TO.ZS?downloadformat=csv
SWE	Sweden	Europe & Central Asia	High income	2019	SP.POP.65UP.TO.ZS	Population ages 65 and above (% of total population)	19.9507	% of population	2026-07-13	https://api.worldbank.org/v2/en/indicator/SP.POP.65UP.TO.ZS?downloadformat=csv
SWE	Sweden	Europe & Central Asia	High income	2020	SP.POP.65UP.TO.ZS	Population ages 65 and above (% of total population)	20.06	% of population	2026-07-13	https://api.worldbank.org/v2/en/indicator/SP.POP.65UP.TO.ZS?downloadformat=csv
SWE	Sweden	Europe & Central Asia	High income	2021	SP.POP.65UP.TO.ZS	Population ages 65 and above (% of total population)	20.1968	% of population	2026-07-13	https://api.worldbank.org/v2/en/indicator/SP.POP.65UP.TO.ZS?downloadformat=csv
SWE	Sweden	Europe & Central Asia	High income	2022	SP.POP.65UP.TO.ZS	Population ages 65 and above (% of total population)	20.3419	% of population	2026-07-13	https://api.worldbank.org/v2/en/indicator/SP.POP.65UP.TO.ZS?downloadformat=csv
SWE	Sweden	Europe & Central Asia	High income	2023	SP.POP.65UP.TO.ZS	Population ages 65 and above (% of total population)	20.5364	% of population	2026-07-13	https://api.worldbank.org/v2/en/indicator/SP.POP.65UP.TO.ZS?downloadformat=csv
SWZ	Eswatini	Sub-Saharan Africa	Lower middle income	2010	SP.POP.65UP.TO.ZS	Population ages 65 and above (% of total population)	2.95462	% of population	2026-07-13	https://api.worldbank.org/v2/en/indicator/SP.POP.65UP.TO.ZS?downloadformat=csv
SWZ	Eswatini	Sub-Saharan Africa	Lower middle income	2011	SP.POP.65UP.TO.ZS	Population ages 65 and above (% of total population)	3.05068	% of population	2026-07-13	https://api.worldbank.org/v2/en/indicator/SP.POP.65UP.TO.ZS?downloadformat=csv
SWZ	Eswatini	Sub-Saharan Africa	Lower middle income	2012	SP.POP.65UP.TO.ZS	Population ages 65 and above (% of total population)	3.14415	% of population	2026-07-13	https://api.worldbank.org/v2/en/indicator/SP.POP.65UP.TO.ZS?downloadformat=csv
SWZ	Eswatini	Sub-Saharan Africa	Lower middle income	2013	SP.POP.65UP.TO.ZS	Population ages 65 and above (% of total population)	3.2287	% of population	2026-07-13	https://api.worldbank.org/v2/en/indicator/SP.POP.65UP.TO.ZS?downloadformat=csv
SWZ	Eswatini	Sub-Saharan Africa	Lower middle income	2014	SP.POP.65UP.TO.ZS	Population ages 65 and above (% of total population)	3.31484	% of population	2026-07-13	https://api.worldbank.org/v2/en/indicator/SP.POP.65UP.TO.ZS?downloadformat=csv
SWZ	Eswatini	Sub-Saharan Africa	Lower middle income	2015	SP.POP.65UP.TO.ZS	Population ages 65 and above (% of total population)	3.39636	% of population	2026-07-13	https://api.worldbank.org/v2/en/indicator/SP.POP.65UP.TO.ZS?downloadformat=csv
SWZ	Eswatini	Sub-Saharan Africa	Lower middle income	2016	SP.POP.65UP.TO.ZS	Population ages 65 and above (% of total population)	3.47505	% of population	2026-07-13	https://api.worldbank.org/v2/en/indicator/SP.POP.65UP.TO.ZS?downloadformat=csv
SWZ	Eswatini	Sub-Saharan Africa	Lower middle income	2017	SP.POP.65UP.TO.ZS	Population ages 65 and above (% of total population)	3.57587	% of population	2026-07-13	https://api.worldbank.org/v2/en/indicator/SP.POP.65UP.TO.ZS?downloadformat=csv
SWZ	Eswatini	Sub-Saharan Africa	Lower middle income	2018	SP.POP.65UP.TO.ZS	Population ages 65 and above (% of total population)	3.68641	% of population	2026-07-13	https://api.worldbank.org/v2/en/indicator/SP.POP.65UP.TO.ZS?downloadformat=csv
SWZ	Eswatini	Sub-Saharan Africa	Lower middle income	2019	SP.POP.65UP.TO.ZS	Population ages 65 and above (% of total population)	3.79566	% of population	2026-07-13	https://api.worldbank.org/v2/en/indicator/SP.POP.65UP.TO.ZS?downloadformat=csv
SWZ	Eswatini	Sub-Saharan Africa	Lower middle income	2020	SP.POP.65UP.TO.ZS	Population ages 65 and above (% of total population)	3.87485	% of population	2026-07-13	https://api.worldbank.org/v2/en/indicator/SP.POP.65UP.TO.ZS?downloadformat=csv
SWZ	Eswatini	Sub-Saharan Africa	Lower middle income	2021	SP.POP.65UP.TO.ZS	Population ages 65 and above (% of total population)	3.9229	% of population	2026-07-13	https://api.worldbank.org/v2/en/indicator/SP.POP.65UP.TO.ZS?downloadformat=csv
SWZ	Eswatini	Sub-Saharan Africa	Lower middle income	2022	SP.POP.65UP.TO.ZS	Population ages 65 and above (% of total population)	4.01504	% of population	2026-07-13	https://api.worldbank.org/v2/en/indicator/SP.POP.65UP.TO.ZS?downloadformat=csv
SWZ	Eswatini	Sub-Saharan Africa	Lower middle income	2023	SP.POP.65UP.TO.ZS	Population ages 65 and above (% of total population)	4.14687	% of population	2026-07-13	https://api.worldbank.org/v2/en/indicator/SP.POP.65UP.TO.ZS?downloadformat=csv
SXM	Sint Maarten (Dutch part)	Latin America & Caribbean	High income	2010	SP.POP.65UP.TO.ZS	Population ages 65 and above (% of total population)	5.02301	% of population	2026-07-13	https://api.worldbank.org/v2/en/indicator/SP.POP.65UP.TO.ZS?downloadformat=csv
SXM	Sint Maarten (Dutch part)	Latin America & Caribbean	High income	2011	SP.POP.65UP.TO.ZS	Population ages 65 and above (% of total population)	5.48633	% of population	2026-07-13	https://api.worldbank.org/v2/en/indicator/SP.POP.65UP.TO.ZS?downloadformat=csv
SXM	Sint Maarten (Dutch part)	Latin America & Caribbean	High income	2012	SP.POP.65UP.TO.ZS	Population ages 65 and above (% of total population)	5.98615	% of population	2026-07-13	https://api.worldbank.org/v2/en/indicator/SP.POP.65UP.TO.ZS?downloadformat=csv
SXM	Sint Maarten (Dutch part)	Latin America & Caribbean	High income	2013	SP.POP.65UP.TO.ZS	Population ages 65 and above (% of total population)	6.50555	% of population	2026-07-13	https://api.worldbank.org/v2/en/indicator/SP.POP.65UP.TO.ZS?downloadformat=csv
SXM	Sint Maarten (Dutch part)	Latin America & Caribbean	High income	2014	SP.POP.65UP.TO.ZS	Population ages 65 and above (% of total population)	7.04089	% of population	2026-07-13	https://api.worldbank.org/v2/en/indicator/SP.POP.65UP.TO.ZS?downloadformat=csv
SXM	Sint Maarten (Dutch part)	Latin America & Caribbean	High income	2015	SP.POP.65UP.TO.ZS	Population ages 65 and above (% of total population)	7.64448	% of population	2026-07-13	https://api.worldbank.org/v2/en/indicator/SP.POP.65UP.TO.ZS?downloadformat=csv
SXM	Sint Maarten (Dutch part)	Latin America & Caribbean	High income	2016	SP.POP.65UP.TO.ZS	Population ages 65 and above (% of total population)	8.35839	% of population	2026-07-13	https://api.worldbank.org/v2/en/indicator/SP.POP.65UP.TO.ZS?downloadformat=csv
SXM	Sint Maarten (Dutch part)	Latin America & Caribbean	High income	2017	SP.POP.65UP.TO.ZS	Population ages 65 and above (% of total population)	9.09312	% of population	2026-07-13	https://api.worldbank.org/v2/en/indicator/SP.POP.65UP.TO.ZS?downloadformat=csv
SXM	Sint Maarten (Dutch part)	Latin America & Caribbean	High income	2018	SP.POP.65UP.TO.ZS	Population ages 65 and above (% of total population)	9.83204	% of population	2026-07-13	https://api.worldbank.org/v2/en/indicator/SP.POP.65UP.TO.ZS?downloadformat=csv
SXM	Sint Maarten (Dutch part)	Latin America & Caribbean	High income	2019	SP.POP.65UP.TO.ZS	Population ages 65 and above (% of total population)	10.6427	% of population	2026-07-13	https://api.worldbank.org/v2/en/indicator/SP.POP.65UP.TO.ZS?downloadformat=csv
SXM	Sint Maarten (Dutch part)	Latin America & Caribbean	High income	2020	SP.POP.65UP.TO.ZS	Population ages 65 and above (% of total population)	11.482	% of population	2026-07-13	https://api.worldbank.org/v2/en/indicator/SP.POP.65UP.TO.ZS?downloadformat=csv
SXM	Sint Maarten (Dutch part)	Latin America & Caribbean	High income	2021	SP.POP.65UP.TO.ZS	Population ages 65 and above (% of total population)	12.3199	% of population	2026-07-13	https://api.worldbank.org/v2/en/indicator/SP.POP.65UP.TO.ZS?downloadformat=csv
SXM	Sint Maarten (Dutch part)	Latin America & Caribbean	High income	2022	SP.POP.65UP.TO.ZS	Population ages 65 and above (% of total population)	12.9763	% of population	2026-07-13	https://api.worldbank.org/v2/en/indicator/SP.POP.65UP.TO.ZS?downloadformat=csv
SXM	Sint Maarten (Dutch part)	Latin America & Caribbean	High income	2023	SP.POP.65UP.TO.ZS	Population ages 65 and above (% of total population)	13.4471	% of population	2026-07-13	https://api.worldbank.org/v2/en/indicator/SP.POP.65UP.TO.ZS?downloadformat=csv
SYC	Seychelles	Sub-Saharan Africa	High income	2010	SP.POP.65UP.TO.ZS	Population ages 65 and above (% of total population)	7.21852	% of population	2026-07-13	https://api.worldbank.org/v2/en/indicator/SP.POP.65UP.TO.ZS?downloadformat=csv
SYC	Seychelles	Sub-Saharan Africa	High income	2011	SP.POP.65UP.TO.ZS	Population ages 65 and above (% of total population)	7.14514	% of population	2026-07-13	https://api.worldbank.org/v2/en/indicator/SP.POP.65UP.TO.ZS?downloadformat=csv
SYC	Seychelles	Sub-Saharan Africa	High income	2012	SP.POP.65UP.TO.ZS	Population ages 65 and above (% of total population)	7.06931	% of population	2026-07-13	https://api.worldbank.org/v2/en/indicator/SP.POP.65UP.TO.ZS?downloadformat=csv
SYC	Seychelles	Sub-Saharan Africa	High income	2013	SP.POP.65UP.TO.ZS	Population ages 65 and above (% of total population)	7.03137	% of population	2026-07-13	https://api.worldbank.org/v2/en/indicator/SP.POP.65UP.TO.ZS?downloadformat=csv
SYC	Seychelles	Sub-Saharan Africa	High income	2014	SP.POP.65UP.TO.ZS	Population ages 65 and above (% of total population)	7.03075	% of population	2026-07-13	https://api.worldbank.org/v2/en/indicator/SP.POP.65UP.TO.ZS?downloadformat=csv
SYC	Seychelles	Sub-Saharan Africa	High income	2015	SP.POP.65UP.TO.ZS	Population ages 65 and above (% of total population)	7.05776	% of population	2026-07-13	https://api.worldbank.org/v2/en/indicator/SP.POP.65UP.TO.ZS?downloadformat=csv
SYC	Seychelles	Sub-Saharan Africa	High income	2016	SP.POP.65UP.TO.ZS	Population ages 65 and above (% of total population)	7.09154	% of population	2026-07-13	https://api.worldbank.org/v2/en/indicator/SP.POP.65UP.TO.ZS?downloadformat=csv
SYC	Seychelles	Sub-Saharan Africa	High income	2017	SP.POP.65UP.TO.ZS	Population ages 65 and above (% of total population)	7.14111	% of population	2026-07-13	https://api.worldbank.org/v2/en/indicator/SP.POP.65UP.TO.ZS?downloadformat=csv
SYC	Seychelles	Sub-Saharan Africa	High income	2018	SP.POP.65UP.TO.ZS	Population ages 65 and above (% of total population)	7.22792	% of population	2026-07-13	https://api.worldbank.org/v2/en/indicator/SP.POP.65UP.TO.ZS?downloadformat=csv
SYC	Seychelles	Sub-Saharan Africa	High income	2019	SP.POP.65UP.TO.ZS	Population ages 65 and above (% of total population)	7.36546	% of population	2026-07-13	https://api.worldbank.org/v2/en/indicator/SP.POP.65UP.TO.ZS?downloadformat=csv
SYC	Seychelles	Sub-Saharan Africa	High income	2020	SP.POP.65UP.TO.ZS	Population ages 65 and above (% of total population)	7.57787	% of population	2026-07-13	https://api.worldbank.org/v2/en/indicator/SP.POP.65UP.TO.ZS?downloadformat=csv
SYC	Seychelles	Sub-Saharan Africa	High income	2021	SP.POP.65UP.TO.ZS	Population ages 65 and above (% of total population)	7.89186	% of population	2026-07-13	https://api.worldbank.org/v2/en/indicator/SP.POP.65UP.TO.ZS?downloadformat=csv
SYC	Seychelles	Sub-Saharan Africa	High income	2022	SP.POP.65UP.TO.ZS	Population ages 65 and above (% of total population)	8.14754	% of population	2026-07-13	https://api.worldbank.org/v2/en/indicator/SP.POP.65UP.TO.ZS?downloadformat=csv
SYC	Seychelles	Sub-Saharan Africa	High income	2023	SP.POP.65UP.TO.ZS	Population ages 65 and above (% of total population)	8.33096	% of population	2026-07-13	https://api.worldbank.org/v2/en/indicator/SP.POP.65UP.TO.ZS?downloadformat=csv
SYR	Syrian Arab Republic	Middle East & North Africa	Low income	2010	SP.POP.65UP.TO.ZS	Population ages 65 and above (% of total population)	3.43198	% of population	2026-07-13	https://api.worldbank.org/v2/en/indicator/SP.POP.65UP.TO.ZS?downloadformat=csv
SYR	Syrian Arab Republic	Middle East & North Africa	Low income	2011	SP.POP.65UP.TO.ZS	Population ages 65 and above (% of total population)	3.4745	% of population	2026-07-13	https://api.worldbank.org/v2/en/indicator/SP.POP.65UP.TO.ZS?downloadformat=csv
SYR	Syrian Arab Republic	Middle East & North Africa	Low income	2012	SP.POP.65UP.TO.ZS	Population ages 65 and above (% of total population)	3.56391	% of population	2026-07-13	https://api.worldbank.org/v2/en/indicator/SP.POP.65UP.TO.ZS?downloadformat=csv
SYR	Syrian Arab Republic	Middle East & North Africa	Low income	2013	SP.POP.65UP.TO.ZS	Population ages 65 and above (% of total population)	3.75406	% of population	2026-07-13	https://api.worldbank.org/v2/en/indicator/SP.POP.65UP.TO.ZS?downloadformat=csv
SYR	Syrian Arab Republic	Middle East & North Africa	Low income	2014	SP.POP.65UP.TO.ZS	Population ages 65 and above (% of total population)	3.98945	% of population	2026-07-13	https://api.worldbank.org/v2/en/indicator/SP.POP.65UP.TO.ZS?downloadformat=csv
SYR	Syrian Arab Republic	Middle East & North Africa	Low income	2015	SP.POP.65UP.TO.ZS	Population ages 65 and above (% of total population)	4.16985	% of population	2026-07-13	https://api.worldbank.org/v2/en/indicator/SP.POP.65UP.TO.ZS?downloadformat=csv
SYR	Syrian Arab Republic	Middle East & North Africa	Low income	2016	SP.POP.65UP.TO.ZS	Population ages 65 and above (% of total population)	4.29243	% of population	2026-07-13	https://api.worldbank.org/v2/en/indicator/SP.POP.65UP.TO.ZS?downloadformat=csv
SYR	Syrian Arab Republic	Middle East & North Africa	Low income	2017	SP.POP.65UP.TO.ZS	Population ages 65 and above (% of total population)	4.3967	% of population	2026-07-13	https://api.worldbank.org/v2/en/indicator/SP.POP.65UP.TO.ZS?downloadformat=csv
SYR	Syrian Arab Republic	Middle East & North Africa	Low income	2018	SP.POP.65UP.TO.ZS	Population ages 65 and above (% of total population)	4.46662	% of population	2026-07-13	https://api.worldbank.org/v2/en/indicator/SP.POP.65UP.TO.ZS?downloadformat=csv
SYR	Syrian Arab Republic	Middle East & North Africa	Low income	2019	SP.POP.65UP.TO.ZS	Population ages 65 and above (% of total population)	4.49469	% of population	2026-07-13	https://api.worldbank.org/v2/en/indicator/SP.POP.65UP.TO.ZS?downloadformat=csv
SYR	Syrian Arab Republic	Middle East & North Africa	Low income	2020	SP.POP.65UP.TO.ZS	Population ages 65 and above (% of total population)	4.5476	% of population	2026-07-13	https://api.worldbank.org/v2/en/indicator/SP.POP.65UP.TO.ZS?downloadformat=csv
SYR	Syrian Arab Republic	Middle East & North Africa	Low income	2021	SP.POP.65UP.TO.ZS	Population ages 65 and above (% of total population)	4.61847	% of population	2026-07-13	https://api.worldbank.org/v2/en/indicator/SP.POP.65UP.TO.ZS?downloadformat=csv
SYR	Syrian Arab Republic	Middle East & North Africa	Low income	2022	SP.POP.65UP.TO.ZS	Population ages 65 and above (% of total population)	4.66656	% of population	2026-07-13	https://api.worldbank.org/v2/en/indicator/SP.POP.65UP.TO.ZS?downloadformat=csv
SYR	Syrian Arab Republic	Middle East & North Africa	Low income	2023	SP.POP.65UP.TO.ZS	Population ages 65 and above (% of total population)	4.68684	% of population	2026-07-13	https://api.worldbank.org/v2/en/indicator/SP.POP.65UP.TO.ZS?downloadformat=csv
TCA	Turks and Caicos Islands	Latin America & Caribbean	High income	2010	SP.POP.65UP.TO.ZS	Population ages 65 and above (% of total population)	6.4175	% of population	2026-07-13	https://api.worldbank.org/v2/en/indicator/SP.POP.65UP.TO.ZS?downloadformat=csv
TCA	Turks and Caicos Islands	Latin America & Caribbean	High income	2011	SP.POP.65UP.TO.ZS	Population ages 65 and above (% of total population)	6.84692	% of population	2026-07-13	https://api.worldbank.org/v2/en/indicator/SP.POP.65UP.TO.ZS?downloadformat=csv
TCA	Turks and Caicos Islands	Latin America & Caribbean	High income	2012	SP.POP.65UP.TO.ZS	Population ages 65 and above (% of total population)	7.22912	% of population	2026-07-13	https://api.worldbank.org/v2/en/indicator/SP.POP.65UP.TO.ZS?downloadformat=csv
TCA	Turks and Caicos Islands	Latin America & Caribbean	High income	2013	SP.POP.65UP.TO.ZS	Population ages 65 and above (% of total population)	7.55059	% of population	2026-07-13	https://api.worldbank.org/v2/en/indicator/SP.POP.65UP.TO.ZS?downloadformat=csv
TCA	Turks and Caicos Islands	Latin America & Caribbean	High income	2014	SP.POP.65UP.TO.ZS	Population ages 65 and above (% of total population)	7.86876	% of population	2026-07-13	https://api.worldbank.org/v2/en/indicator/SP.POP.65UP.TO.ZS?downloadformat=csv
TCA	Turks and Caicos Islands	Latin America & Caribbean	High income	2015	SP.POP.65UP.TO.ZS	Population ages 65 and above (% of total population)	8.2516	% of population	2026-07-13	https://api.worldbank.org/v2/en/indicator/SP.POP.65UP.TO.ZS?downloadformat=csv
TCA	Turks and Caicos Islands	Latin America & Caribbean	High income	2016	SP.POP.65UP.TO.ZS	Population ages 65 and above (% of total population)	8.67806	% of population	2026-07-13	https://api.worldbank.org/v2/en/indicator/SP.POP.65UP.TO.ZS?downloadformat=csv
TCA	Turks and Caicos Islands	Latin America & Caribbean	High income	2017	SP.POP.65UP.TO.ZS	Population ages 65 and above (% of total population)	9.08362	% of population	2026-07-13	https://api.worldbank.org/v2/en/indicator/SP.POP.65UP.TO.ZS?downloadformat=csv
TCA	Turks and Caicos Islands	Latin America & Caribbean	High income	2018	SP.POP.65UP.TO.ZS	Population ages 65 and above (% of total population)	9.47219	% of population	2026-07-13	https://api.worldbank.org/v2/en/indicator/SP.POP.65UP.TO.ZS?downloadformat=csv
TCA	Turks and Caicos Islands	Latin America & Caribbean	High income	2019	SP.POP.65UP.TO.ZS	Population ages 65 and above (% of total population)	9.81455	% of population	2026-07-13	https://api.worldbank.org/v2/en/indicator/SP.POP.65UP.TO.ZS?downloadformat=csv
TCA	Turks and Caicos Islands	Latin America & Caribbean	High income	2020	SP.POP.65UP.TO.ZS	Population ages 65 and above (% of total population)	10.0776	% of population	2026-07-13	https://api.worldbank.org/v2/en/indicator/SP.POP.65UP.TO.ZS?downloadformat=csv
TCA	Turks and Caicos Islands	Latin America & Caribbean	High income	2021	SP.POP.65UP.TO.ZS	Population ages 65 and above (% of total population)	10.3308	% of population	2026-07-13	https://api.worldbank.org/v2/en/indicator/SP.POP.65UP.TO.ZS?downloadformat=csv
TCA	Turks and Caicos Islands	Latin America & Caribbean	High income	2022	SP.POP.65UP.TO.ZS	Population ages 65 and above (% of total population)	10.6058	% of population	2026-07-13	https://api.worldbank.org/v2/en/indicator/SP.POP.65UP.TO.ZS?downloadformat=csv
TCA	Turks and Caicos Islands	Latin America & Caribbean	High income	2023	SP.POP.65UP.TO.ZS	Population ages 65 and above (% of total population)	10.8987	% of population	2026-07-13	https://api.worldbank.org/v2/en/indicator/SP.POP.65UP.TO.ZS?downloadformat=csv
TCD	Chad	Sub-Saharan Africa	Low income	2010	SP.POP.65UP.TO.ZS	Population ages 65 and above (% of total population)	2.23336	% of population	2026-07-13	https://api.worldbank.org/v2/en/indicator/SP.POP.65UP.TO.ZS?downloadformat=csv
TCD	Chad	Sub-Saharan Africa	Low income	2011	SP.POP.65UP.TO.ZS	Population ages 65 and above (% of total population)	2.18698	% of population	2026-07-13	https://api.worldbank.org/v2/en/indicator/SP.POP.65UP.TO.ZS?downloadformat=csv
TCD	Chad	Sub-Saharan Africa	Low income	2012	SP.POP.65UP.TO.ZS	Population ages 65 and above (% of total population)	2.14242	% of population	2026-07-13	https://api.worldbank.org/v2/en/indicator/SP.POP.65UP.TO.ZS?downloadformat=csv
TCD	Chad	Sub-Saharan Africa	Low income	2013	SP.POP.65UP.TO.ZS	Population ages 65 and above (% of total population)	2.1009	% of population	2026-07-13	https://api.worldbank.org/v2/en/indicator/SP.POP.65UP.TO.ZS?downloadformat=csv
TCD	Chad	Sub-Saharan Africa	Low income	2014	SP.POP.65UP.TO.ZS	Population ages 65 and above (% of total population)	2.07314	% of population	2026-07-13	https://api.worldbank.org/v2/en/indicator/SP.POP.65UP.TO.ZS?downloadformat=csv
TCD	Chad	Sub-Saharan Africa	Low income	2015	SP.POP.65UP.TO.ZS	Population ages 65 and above (% of total population)	2.05939	% of population	2026-07-13	https://api.worldbank.org/v2/en/indicator/SP.POP.65UP.TO.ZS?downloadformat=csv
TCD	Chad	Sub-Saharan Africa	Low income	2016	SP.POP.65UP.TO.ZS	Population ages 65 and above (% of total population)	2.0516	% of population	2026-07-13	https://api.worldbank.org/v2/en/indicator/SP.POP.65UP.TO.ZS?downloadformat=csv
TCD	Chad	Sub-Saharan Africa	Low income	2017	SP.POP.65UP.TO.ZS	Population ages 65 and above (% of total population)	2.04749	% of population	2026-07-13	https://api.worldbank.org/v2/en/indicator/SP.POP.65UP.TO.ZS?downloadformat=csv
TCD	Chad	Sub-Saharan Africa	Low income	2018	SP.POP.65UP.TO.ZS	Population ages 65 and above (% of total population)	2.04666	% of population	2026-07-13	https://api.worldbank.org/v2/en/indicator/SP.POP.65UP.TO.ZS?downloadformat=csv
TCD	Chad	Sub-Saharan Africa	Low income	2019	SP.POP.65UP.TO.ZS	Population ages 65 and above (% of total population)	2.04846	% of population	2026-07-13	https://api.worldbank.org/v2/en/indicator/SP.POP.65UP.TO.ZS?downloadformat=csv
TCD	Chad	Sub-Saharan Africa	Low income	2020	SP.POP.65UP.TO.ZS	Population ages 65 and above (% of total population)	2.04773	% of population	2026-07-13	https://api.worldbank.org/v2/en/indicator/SP.POP.65UP.TO.ZS?downloadformat=csv
TCD	Chad	Sub-Saharan Africa	Low income	2021	SP.POP.65UP.TO.ZS	Population ages 65 and above (% of total population)	2.04728	% of population	2026-07-13	https://api.worldbank.org/v2/en/indicator/SP.POP.65UP.TO.ZS?downloadformat=csv
TCD	Chad	Sub-Saharan Africa	Low income	2022	SP.POP.65UP.TO.ZS	Population ages 65 and above (% of total population)	2.05551	% of population	2026-07-13	https://api.worldbank.org/v2/en/indicator/SP.POP.65UP.TO.ZS?downloadformat=csv
TCD	Chad	Sub-Saharan Africa	Low income	2023	SP.POP.65UP.TO.ZS	Population ages 65 and above (% of total population)	2.07477	% of population	2026-07-13	https://api.worldbank.org/v2/en/indicator/SP.POP.65UP.TO.ZS?downloadformat=csv
TGO	Togo	Sub-Saharan Africa	Lower middle income	2010	SP.POP.65UP.TO.ZS	Population ages 65 and above (% of total population)	3.53374	% of population	2026-07-13	https://api.worldbank.org/v2/en/indicator/SP.POP.65UP.TO.ZS?downloadformat=csv
TGO	Togo	Sub-Saharan Africa	Lower middle income	2011	SP.POP.65UP.TO.ZS	Population ages 65 and above (% of total population)	3.50121	% of population	2026-07-13	https://api.worldbank.org/v2/en/indicator/SP.POP.65UP.TO.ZS?downloadformat=csv
TGO	Togo	Sub-Saharan Africa	Lower middle income	2012	SP.POP.65UP.TO.ZS	Population ages 65 and above (% of total population)	3.44959	% of population	2026-07-13	https://api.worldbank.org/v2/en/indicator/SP.POP.65UP.TO.ZS?downloadformat=csv
TGO	Togo	Sub-Saharan Africa	Lower middle income	2013	SP.POP.65UP.TO.ZS	Population ages 65 and above (% of total population)	3.42407	% of population	2026-07-13	https://api.worldbank.org/v2/en/indicator/SP.POP.65UP.TO.ZS?downloadformat=csv
TGO	Togo	Sub-Saharan Africa	Lower middle income	2014	SP.POP.65UP.TO.ZS	Population ages 65 and above (% of total population)	3.42703	% of population	2026-07-13	https://api.worldbank.org/v2/en/indicator/SP.POP.65UP.TO.ZS?downloadformat=csv
TGO	Togo	Sub-Saharan Africa	Lower middle income	2015	SP.POP.65UP.TO.ZS	Population ages 65 and above (% of total population)	3.46124	% of population	2026-07-13	https://api.worldbank.org/v2/en/indicator/SP.POP.65UP.TO.ZS?downloadformat=csv
TGO	Togo	Sub-Saharan Africa	Lower middle income	2016	SP.POP.65UP.TO.ZS	Population ages 65 and above (% of total population)	3.5248	% of population	2026-07-13	https://api.worldbank.org/v2/en/indicator/SP.POP.65UP.TO.ZS?downloadformat=csv
TGO	Togo	Sub-Saharan Africa	Lower middle income	2017	SP.POP.65UP.TO.ZS	Population ages 65 and above (% of total population)	3.60684	% of population	2026-07-13	https://api.worldbank.org/v2/en/indicator/SP.POP.65UP.TO.ZS?downloadformat=csv
TGO	Togo	Sub-Saharan Africa	Lower middle income	2018	SP.POP.65UP.TO.ZS	Population ages 65 and above (% of total population)	3.65693	% of population	2026-07-13	https://api.worldbank.org/v2/en/indicator/SP.POP.65UP.TO.ZS?downloadformat=csv
TGO	Togo	Sub-Saharan Africa	Lower middle income	2019	SP.POP.65UP.TO.ZS	Population ages 65 and above (% of total population)	3.63366	% of population	2026-07-13	https://api.worldbank.org/v2/en/indicator/SP.POP.65UP.TO.ZS?downloadformat=csv
TGO	Togo	Sub-Saharan Africa	Lower middle income	2020	SP.POP.65UP.TO.ZS	Population ages 65 and above (% of total population)	3.58901	% of population	2026-07-13	https://api.worldbank.org/v2/en/indicator/SP.POP.65UP.TO.ZS?downloadformat=csv
TGO	Togo	Sub-Saharan Africa	Lower middle income	2021	SP.POP.65UP.TO.ZS	Population ages 65 and above (% of total population)	3.57622	% of population	2026-07-13	https://api.worldbank.org/v2/en/indicator/SP.POP.65UP.TO.ZS?downloadformat=csv
TGO	Togo	Sub-Saharan Africa	Lower middle income	2022	SP.POP.65UP.TO.ZS	Population ages 65 and above (% of total population)	3.61434	% of population	2026-07-13	https://api.worldbank.org/v2/en/indicator/SP.POP.65UP.TO.ZS?downloadformat=csv
TGO	Togo	Sub-Saharan Africa	Lower middle income	2023	SP.POP.65UP.TO.ZS	Population ages 65 and above (% of total population)	3.60487	% of population	2026-07-13	https://api.worldbank.org/v2/en/indicator/SP.POP.65UP.TO.ZS?downloadformat=csv
THA	Thailand	East Asia & Pacific	Upper middle income	2010	SP.POP.65UP.TO.ZS	Population ages 65 and above (% of total population)	8.57761	% of population	2026-07-13	https://api.worldbank.org/v2/en/indicator/SP.POP.65UP.TO.ZS?downloadformat=csv
THA	Thailand	East Asia & Pacific	Upper middle income	2011	SP.POP.65UP.TO.ZS	Population ages 65 and above (% of total population)	8.84652	% of population	2026-07-13	https://api.worldbank.org/v2/en/indicator/SP.POP.65UP.TO.ZS?downloadformat=csv
THA	Thailand	East Asia & Pacific	Upper middle income	2012	SP.POP.65UP.TO.ZS	Population ages 65 and above (% of total population)	9.15238	% of population	2026-07-13	https://api.worldbank.org/v2/en/indicator/SP.POP.65UP.TO.ZS?downloadformat=csv
THA	Thailand	East Asia & Pacific	Upper middle income	2013	SP.POP.65UP.TO.ZS	Population ages 65 and above (% of total population)	9.50238	% of population	2026-07-13	https://api.worldbank.org/v2/en/indicator/SP.POP.65UP.TO.ZS?downloadformat=csv
THA	Thailand	East Asia & Pacific	Upper middle income	2014	SP.POP.65UP.TO.ZS	Population ages 65 and above (% of total population)	9.89422	% of population	2026-07-13	https://api.worldbank.org/v2/en/indicator/SP.POP.65UP.TO.ZS?downloadformat=csv
THA	Thailand	East Asia & Pacific	Upper middle income	2015	SP.POP.65UP.TO.ZS	Population ages 65 and above (% of total population)	10.324	% of population	2026-07-13	https://api.worldbank.org/v2/en/indicator/SP.POP.65UP.TO.ZS?downloadformat=csv
THA	Thailand	East Asia & Pacific	Upper middle income	2016	SP.POP.65UP.TO.ZS	Population ages 65 and above (% of total population)	10.7815	% of population	2026-07-13	https://api.worldbank.org/v2/en/indicator/SP.POP.65UP.TO.ZS?downloadformat=csv
THA	Thailand	East Asia & Pacific	Upper middle income	2017	SP.POP.65UP.TO.ZS	Population ages 65 and above (% of total population)	11.266	% of population	2026-07-13	https://api.worldbank.org/v2/en/indicator/SP.POP.65UP.TO.ZS?downloadformat=csv
THA	Thailand	East Asia & Pacific	Upper middle income	2018	SP.POP.65UP.TO.ZS	Population ages 65 and above (% of total population)	11.7833	% of population	2026-07-13	https://api.worldbank.org/v2/en/indicator/SP.POP.65UP.TO.ZS?downloadformat=csv
THA	Thailand	East Asia & Pacific	Upper middle income	2019	SP.POP.65UP.TO.ZS	Population ages 65 and above (% of total population)	12.3288	% of population	2026-07-13	https://api.worldbank.org/v2/en/indicator/SP.POP.65UP.TO.ZS?downloadformat=csv
THA	Thailand	East Asia & Pacific	Upper middle income	2020	SP.POP.65UP.TO.ZS	Population ages 65 and above (% of total population)	12.898	% of population	2026-07-13	https://api.worldbank.org/v2/en/indicator/SP.POP.65UP.TO.ZS?downloadformat=csv
THA	Thailand	East Asia & Pacific	Upper middle income	2021	SP.POP.65UP.TO.ZS	Population ages 65 and above (% of total population)	13.492	% of population	2026-07-13	https://api.worldbank.org/v2/en/indicator/SP.POP.65UP.TO.ZS?downloadformat=csv
THA	Thailand	East Asia & Pacific	Upper middle income	2022	SP.POP.65UP.TO.ZS	Population ages 65 and above (% of total population)	14.0968	% of population	2026-07-13	https://api.worldbank.org/v2/en/indicator/SP.POP.65UP.TO.ZS?downloadformat=csv
THA	Thailand	East Asia & Pacific	Upper middle income	2023	SP.POP.65UP.TO.ZS	Population ages 65 and above (% of total population)	14.7183	% of population	2026-07-13	https://api.worldbank.org/v2/en/indicator/SP.POP.65UP.TO.ZS?downloadformat=csv
TJK	Tajikistan	Europe & Central Asia	Lower middle income	2010	SP.POP.65UP.TO.ZS	Population ages 65 and above (% of total population)	3.18538	% of population	2026-07-13	https://api.worldbank.org/v2/en/indicator/SP.POP.65UP.TO.ZS?downloadformat=csv
TJK	Tajikistan	Europe & Central Asia	Lower middle income	2011	SP.POP.65UP.TO.ZS	Population ages 65 and above (% of total population)	3.08659	% of population	2026-07-13	https://api.worldbank.org/v2/en/indicator/SP.POP.65UP.TO.ZS?downloadformat=csv
TJK	Tajikistan	Europe & Central Asia	Lower middle income	2012	SP.POP.65UP.TO.ZS	Population ages 65 and above (% of total population)	3.01205	% of population	2026-07-13	https://api.worldbank.org/v2/en/indicator/SP.POP.65UP.TO.ZS?downloadformat=csv
TJK	Tajikistan	Europe & Central Asia	Lower middle income	2013	SP.POP.65UP.TO.ZS	Population ages 65 and above (% of total population)	2.9664	% of population	2026-07-13	https://api.worldbank.org/v2/en/indicator/SP.POP.65UP.TO.ZS?downloadformat=csv
TJK	Tajikistan	Europe & Central Asia	Lower middle income	2014	SP.POP.65UP.TO.ZS	Population ages 65 and above (% of total population)	2.94941	% of population	2026-07-13	https://api.worldbank.org/v2/en/indicator/SP.POP.65UP.TO.ZS?downloadformat=csv
TJK	Tajikistan	Europe & Central Asia	Lower middle income	2015	SP.POP.65UP.TO.ZS	Population ages 65 and above (% of total population)	2.95521	% of population	2026-07-13	https://api.worldbank.org/v2/en/indicator/SP.POP.65UP.TO.ZS?downloadformat=csv
TJK	Tajikistan	Europe & Central Asia	Lower middle income	2016	SP.POP.65UP.TO.ZS	Population ages 65 and above (% of total population)	2.98491	% of population	2026-07-13	https://api.worldbank.org/v2/en/indicator/SP.POP.65UP.TO.ZS?downloadformat=csv
TJK	Tajikistan	Europe & Central Asia	Lower middle income	2017	SP.POP.65UP.TO.ZS	Population ages 65 and above (% of total population)	3.03562	% of population	2026-07-13	https://api.worldbank.org/v2/en/indicator/SP.POP.65UP.TO.ZS?downloadformat=csv
TJK	Tajikistan	Europe & Central Asia	Lower middle income	2018	SP.POP.65UP.TO.ZS	Population ages 65 and above (% of total population)	3.10246	% of population	2026-07-13	https://api.worldbank.org/v2/en/indicator/SP.POP.65UP.TO.ZS?downloadformat=csv
TJK	Tajikistan	Europe & Central Asia	Lower middle income	2019	SP.POP.65UP.TO.ZS	Population ages 65 and above (% of total population)	3.18626	% of population	2026-07-13	https://api.worldbank.org/v2/en/indicator/SP.POP.65UP.TO.ZS?downloadformat=csv
TJK	Tajikistan	Europe & Central Asia	Lower middle income	2020	SP.POP.65UP.TO.ZS	Population ages 65 and above (% of total population)	3.26007	% of population	2026-07-13	https://api.worldbank.org/v2/en/indicator/SP.POP.65UP.TO.ZS?downloadformat=csv
TJK	Tajikistan	Europe & Central Asia	Lower middle income	2021	SP.POP.65UP.TO.ZS	Population ages 65 and above (% of total population)	3.33981	% of population	2026-07-13	https://api.worldbank.org/v2/en/indicator/SP.POP.65UP.TO.ZS?downloadformat=csv
TJK	Tajikistan	Europe & Central Asia	Lower middle income	2022	SP.POP.65UP.TO.ZS	Population ages 65 and above (% of total population)	3.47288	% of population	2026-07-13	https://api.worldbank.org/v2/en/indicator/SP.POP.65UP.TO.ZS?downloadformat=csv
TJK	Tajikistan	Europe & Central Asia	Lower middle income	2023	SP.POP.65UP.TO.ZS	Population ages 65 and above (% of total population)	3.65006	% of population	2026-07-13	https://api.worldbank.org/v2/en/indicator/SP.POP.65UP.TO.ZS?downloadformat=csv
TKM	Turkmenistan	Europe & Central Asia	Upper middle income	2010	SP.POP.65UP.TO.ZS	Population ages 65 and above (% of total population)	3.76864	% of population	2026-07-13	https://api.worldbank.org/v2/en/indicator/SP.POP.65UP.TO.ZS?downloadformat=csv
TKM	Turkmenistan	Europe & Central Asia	Upper middle income	2011	SP.POP.65UP.TO.ZS	Population ages 65 and above (% of total population)	3.66943	% of population	2026-07-13	https://api.worldbank.org/v2/en/indicator/SP.POP.65UP.TO.ZS?downloadformat=csv
TKM	Turkmenistan	Europe & Central Asia	Upper middle income	2012	SP.POP.65UP.TO.ZS	Population ages 65 and above (% of total population)	3.60224	% of population	2026-07-13	https://api.worldbank.org/v2/en/indicator/SP.POP.65UP.TO.ZS?downloadformat=csv
TKM	Turkmenistan	Europe & Central Asia	Upper middle income	2013	SP.POP.65UP.TO.ZS	Population ages 65 and above (% of total population)	3.56652	% of population	2026-07-13	https://api.worldbank.org/v2/en/indicator/SP.POP.65UP.TO.ZS?downloadformat=csv
TKM	Turkmenistan	Europe & Central Asia	Upper middle income	2014	SP.POP.65UP.TO.ZS	Population ages 65 and above (% of total population)	3.55648	% of population	2026-07-13	https://api.worldbank.org/v2/en/indicator/SP.POP.65UP.TO.ZS?downloadformat=csv
TKM	Turkmenistan	Europe & Central Asia	Upper middle income	2015	SP.POP.65UP.TO.ZS	Population ages 65 and above (% of total population)	3.56562	% of population	2026-07-13	https://api.worldbank.org/v2/en/indicator/SP.POP.65UP.TO.ZS?downloadformat=csv
TKM	Turkmenistan	Europe & Central Asia	Upper middle income	2016	SP.POP.65UP.TO.ZS	Population ages 65 and above (% of total population)	3.5909	% of population	2026-07-13	https://api.worldbank.org/v2/en/indicator/SP.POP.65UP.TO.ZS?downloadformat=csv
TKM	Turkmenistan	Europe & Central Asia	Upper middle income	2017	SP.POP.65UP.TO.ZS	Population ages 65 and above (% of total population)	3.6273	% of population	2026-07-13	https://api.worldbank.org/v2/en/indicator/SP.POP.65UP.TO.ZS?downloadformat=csv
TKM	Turkmenistan	Europe & Central Asia	Upper middle income	2018	SP.POP.65UP.TO.ZS	Population ages 65 and above (% of total population)	3.67196	% of population	2026-07-13	https://api.worldbank.org/v2/en/indicator/SP.POP.65UP.TO.ZS?downloadformat=csv
TKM	Turkmenistan	Europe & Central Asia	Upper middle income	2019	SP.POP.65UP.TO.ZS	Population ages 65 and above (% of total population)	3.72876	% of population	2026-07-13	https://api.worldbank.org/v2/en/indicator/SP.POP.65UP.TO.ZS?downloadformat=csv
TKM	Turkmenistan	Europe & Central Asia	Upper middle income	2020	SP.POP.65UP.TO.ZS	Population ages 65 and above (% of total population)	3.79772	% of population	2026-07-13	https://api.worldbank.org/v2/en/indicator/SP.POP.65UP.TO.ZS?downloadformat=csv
TKM	Turkmenistan	Europe & Central Asia	Upper middle income	2021	SP.POP.65UP.TO.ZS	Population ages 65 and above (% of total population)	3.88663	% of population	2026-07-13	https://api.worldbank.org/v2/en/indicator/SP.POP.65UP.TO.ZS?downloadformat=csv
TKM	Turkmenistan	Europe & Central Asia	Upper middle income	2022	SP.POP.65UP.TO.ZS	Population ages 65 and above (% of total population)	4.04468	% of population	2026-07-13	https://api.worldbank.org/v2/en/indicator/SP.POP.65UP.TO.ZS?downloadformat=csv
TKM	Turkmenistan	Europe & Central Asia	Upper middle income	2023	SP.POP.65UP.TO.ZS	Population ages 65 and above (% of total population)	4.27238	% of population	2026-07-13	https://api.worldbank.org/v2/en/indicator/SP.POP.65UP.TO.ZS?downloadformat=csv
TLS	Timor-Leste	East Asia & Pacific	Lower middle income	2010	SP.POP.65UP.TO.ZS	Population ages 65 and above (% of total population)	4.42675	% of population	2026-07-13	https://api.worldbank.org/v2/en/indicator/SP.POP.65UP.TO.ZS?downloadformat=csv
TLS	Timor-Leste	East Asia & Pacific	Lower middle income	2011	SP.POP.65UP.TO.ZS	Population ages 65 and above (% of total population)	4.69863	% of population	2026-07-13	https://api.worldbank.org/v2/en/indicator/SP.POP.65UP.TO.ZS?downloadformat=csv
TLS	Timor-Leste	East Asia & Pacific	Lower middle income	2012	SP.POP.65UP.TO.ZS	Population ages 65 and above (% of total population)	4.87045	% of population	2026-07-13	https://api.worldbank.org/v2/en/indicator/SP.POP.65UP.TO.ZS?downloadformat=csv
TLS	Timor-Leste	East Asia & Pacific	Lower middle income	2013	SP.POP.65UP.TO.ZS	Population ages 65 and above (% of total population)	5.01461	% of population	2026-07-13	https://api.worldbank.org/v2/en/indicator/SP.POP.65UP.TO.ZS?downloadformat=csv
TLS	Timor-Leste	East Asia & Pacific	Lower middle income	2014	SP.POP.65UP.TO.ZS	Population ages 65 and above (% of total population)	5.13883	% of population	2026-07-13	https://api.worldbank.org/v2/en/indicator/SP.POP.65UP.TO.ZS?downloadformat=csv
TLS	Timor-Leste	East Asia & Pacific	Lower middle income	2015	SP.POP.65UP.TO.ZS	Population ages 65 and above (% of total population)	5.2608	% of population	2026-07-13	https://api.worldbank.org/v2/en/indicator/SP.POP.65UP.TO.ZS?downloadformat=csv
TLS	Timor-Leste	East Asia & Pacific	Lower middle income	2016	SP.POP.65UP.TO.ZS	Population ages 65 and above (% of total population)	5.38992	% of population	2026-07-13	https://api.worldbank.org/v2/en/indicator/SP.POP.65UP.TO.ZS?downloadformat=csv
TLS	Timor-Leste	East Asia & Pacific	Lower middle income	2017	SP.POP.65UP.TO.ZS	Population ages 65 and above (% of total population)	5.49459	% of population	2026-07-13	https://api.worldbank.org/v2/en/indicator/SP.POP.65UP.TO.ZS?downloadformat=csv
TLS	Timor-Leste	East Asia & Pacific	Lower middle income	2018	SP.POP.65UP.TO.ZS	Population ages 65 and above (% of total population)	5.54947	% of population	2026-07-13	https://api.worldbank.org/v2/en/indicator/SP.POP.65UP.TO.ZS?downloadformat=csv
TLS	Timor-Leste	East Asia & Pacific	Lower middle income	2019	SP.POP.65UP.TO.ZS	Population ages 65 and above (% of total population)	5.56015	% of population	2026-07-13	https://api.worldbank.org/v2/en/indicator/SP.POP.65UP.TO.ZS?downloadformat=csv
TLS	Timor-Leste	East Asia & Pacific	Lower middle income	2020	SP.POP.65UP.TO.ZS	Population ages 65 and above (% of total population)	5.53564	% of population	2026-07-13	https://api.worldbank.org/v2/en/indicator/SP.POP.65UP.TO.ZS?downloadformat=csv
TLS	Timor-Leste	East Asia & Pacific	Lower middle income	2021	SP.POP.65UP.TO.ZS	Population ages 65 and above (% of total population)	5.48118	% of population	2026-07-13	https://api.worldbank.org/v2/en/indicator/SP.POP.65UP.TO.ZS?downloadformat=csv
TLS	Timor-Leste	East Asia & Pacific	Lower middle income	2022	SP.POP.65UP.TO.ZS	Population ages 65 and above (% of total population)	5.40526	% of population	2026-07-13	https://api.worldbank.org/v2/en/indicator/SP.POP.65UP.TO.ZS?downloadformat=csv
TLS	Timor-Leste	East Asia & Pacific	Lower middle income	2023	SP.POP.65UP.TO.ZS	Population ages 65 and above (% of total population)	5.33416	% of population	2026-07-13	https://api.worldbank.org/v2/en/indicator/SP.POP.65UP.TO.ZS?downloadformat=csv
TON	Tonga	East Asia & Pacific	Upper middle income	2010	SP.POP.65UP.TO.ZS	Population ages 65 and above (% of total population)	5.76958	% of population	2026-07-13	https://api.worldbank.org/v2/en/indicator/SP.POP.65UP.TO.ZS?downloadformat=csv
TON	Tonga	East Asia & Pacific	Upper middle income	2011	SP.POP.65UP.TO.ZS	Population ages 65 and above (% of total population)	5.85482	% of population	2026-07-13	https://api.worldbank.org/v2/en/indicator/SP.POP.65UP.TO.ZS?downloadformat=csv
TON	Tonga	East Asia & Pacific	Upper middle income	2012	SP.POP.65UP.TO.ZS	Population ages 65 and above (% of total population)	5.93572	% of population	2026-07-13	https://api.worldbank.org/v2/en/indicator/SP.POP.65UP.TO.ZS?downloadformat=csv
TON	Tonga	East Asia & Pacific	Upper middle income	2013	SP.POP.65UP.TO.ZS	Population ages 65 and above (% of total population)	5.98538	% of population	2026-07-13	https://api.worldbank.org/v2/en/indicator/SP.POP.65UP.TO.ZS?downloadformat=csv
TON	Tonga	East Asia & Pacific	Upper middle income	2014	SP.POP.65UP.TO.ZS	Population ages 65 and above (% of total population)	5.99715	% of population	2026-07-13	https://api.worldbank.org/v2/en/indicator/SP.POP.65UP.TO.ZS?downloadformat=csv
TON	Tonga	East Asia & Pacific	Upper middle income	2015	SP.POP.65UP.TO.ZS	Population ages 65 and above (% of total population)	6.00829	% of population	2026-07-13	https://api.worldbank.org/v2/en/indicator/SP.POP.65UP.TO.ZS?downloadformat=csv
TON	Tonga	East Asia & Pacific	Upper middle income	2016	SP.POP.65UP.TO.ZS	Population ages 65 and above (% of total population)	6.02896	% of population	2026-07-13	https://api.worldbank.org/v2/en/indicator/SP.POP.65UP.TO.ZS?downloadformat=csv
TON	Tonga	East Asia & Pacific	Upper middle income	2017	SP.POP.65UP.TO.ZS	Population ages 65 and above (% of total population)	6.0685	% of population	2026-07-13	https://api.worldbank.org/v2/en/indicator/SP.POP.65UP.TO.ZS?downloadformat=csv
TON	Tonga	East Asia & Pacific	Upper middle income	2018	SP.POP.65UP.TO.ZS	Population ages 65 and above (% of total population)	6.14636	% of population	2026-07-13	https://api.worldbank.org/v2/en/indicator/SP.POP.65UP.TO.ZS?downloadformat=csv
TON	Tonga	East Asia & Pacific	Upper middle income	2019	SP.POP.65UP.TO.ZS	Population ages 65 and above (% of total population)	6.23548	% of population	2026-07-13	https://api.worldbank.org/v2/en/indicator/SP.POP.65UP.TO.ZS?downloadformat=csv
TON	Tonga	East Asia & Pacific	Upper middle income	2020	SP.POP.65UP.TO.ZS	Population ages 65 and above (% of total population)	6.33517	% of population	2026-07-13	https://api.worldbank.org/v2/en/indicator/SP.POP.65UP.TO.ZS?downloadformat=csv
TON	Tonga	East Asia & Pacific	Upper middle income	2021	SP.POP.65UP.TO.ZS	Population ages 65 and above (% of total population)	6.42197	% of population	2026-07-13	https://api.worldbank.org/v2/en/indicator/SP.POP.65UP.TO.ZS?downloadformat=csv
TON	Tonga	East Asia & Pacific	Upper middle income	2022	SP.POP.65UP.TO.ZS	Population ages 65 and above (% of total population)	6.50073	% of population	2026-07-13	https://api.worldbank.org/v2/en/indicator/SP.POP.65UP.TO.ZS?downloadformat=csv
TON	Tonga	East Asia & Pacific	Upper middle income	2023	SP.POP.65UP.TO.ZS	Population ages 65 and above (% of total population)	6.60245	% of population	2026-07-13	https://api.worldbank.org/v2/en/indicator/SP.POP.65UP.TO.ZS?downloadformat=csv
TTO	Trinidad and Tobago	Latin America & Caribbean	High income	2010	SP.POP.65UP.TO.ZS	Population ages 65 and above (% of total population)	6.22268	% of population	2026-07-13	https://api.worldbank.org/v2/en/indicator/SP.POP.65UP.TO.ZS?downloadformat=csv
TTO	Trinidad and Tobago	Latin America & Caribbean	High income	2011	SP.POP.65UP.TO.ZS	Population ages 65 and above (% of total population)	6.50399	% of population	2026-07-13	https://api.worldbank.org/v2/en/indicator/SP.POP.65UP.TO.ZS?downloadformat=csv
TTO	Trinidad and Tobago	Latin America & Caribbean	High income	2012	SP.POP.65UP.TO.ZS	Population ages 65 and above (% of total population)	6.82304	% of population	2026-07-13	https://api.worldbank.org/v2/en/indicator/SP.POP.65UP.TO.ZS?downloadformat=csv
TTO	Trinidad and Tobago	Latin America & Caribbean	High income	2013	SP.POP.65UP.TO.ZS	Population ages 65 and above (% of total population)	7.18057	% of population	2026-07-13	https://api.worldbank.org/v2/en/indicator/SP.POP.65UP.TO.ZS?downloadformat=csv
TTO	Trinidad and Tobago	Latin America & Caribbean	High income	2014	SP.POP.65UP.TO.ZS	Population ages 65 and above (% of total population)	7.57604	% of population	2026-07-13	https://api.worldbank.org/v2/en/indicator/SP.POP.65UP.TO.ZS?downloadformat=csv
TTO	Trinidad and Tobago	Latin America & Caribbean	High income	2015	SP.POP.65UP.TO.ZS	Population ages 65 and above (% of total population)	8.00727	% of population	2026-07-13	https://api.worldbank.org/v2/en/indicator/SP.POP.65UP.TO.ZS?downloadformat=csv
TTO	Trinidad and Tobago	Latin America & Caribbean	High income	2016	SP.POP.65UP.TO.ZS	Population ages 65 and above (% of total population)	8.46356	% of population	2026-07-13	https://api.worldbank.org/v2/en/indicator/SP.POP.65UP.TO.ZS?downloadformat=csv
TTO	Trinidad and Tobago	Latin America & Caribbean	High income	2017	SP.POP.65UP.TO.ZS	Population ages 65 and above (% of total population)	8.93161	% of population	2026-07-13	https://api.worldbank.org/v2/en/indicator/SP.POP.65UP.TO.ZS?downloadformat=csv
TTO	Trinidad and Tobago	Latin America & Caribbean	High income	2018	SP.POP.65UP.TO.ZS	Population ages 65 and above (% of total population)	9.34494	% of population	2026-07-13	https://api.worldbank.org/v2/en/indicator/SP.POP.65UP.TO.ZS?downloadformat=csv
TTO	Trinidad and Tobago	Latin America & Caribbean	High income	2019	SP.POP.65UP.TO.ZS	Population ages 65 and above (% of total population)	9.84596	% of population	2026-07-13	https://api.worldbank.org/v2/en/indicator/SP.POP.65UP.TO.ZS?downloadformat=csv
TTO	Trinidad and Tobago	Latin America & Caribbean	High income	2020	SP.POP.65UP.TO.ZS	Population ages 65 and above (% of total population)	10.4442	% of population	2026-07-13	https://api.worldbank.org/v2/en/indicator/SP.POP.65UP.TO.ZS?downloadformat=csv
TTO	Trinidad and Tobago	Latin America & Caribbean	High income	2021	SP.POP.65UP.TO.ZS	Population ages 65 and above (% of total population)	10.9155	% of population	2026-07-13	https://api.worldbank.org/v2/en/indicator/SP.POP.65UP.TO.ZS?downloadformat=csv
TTO	Trinidad and Tobago	Latin America & Caribbean	High income	2022	SP.POP.65UP.TO.ZS	Population ages 65 and above (% of total population)	11.3581	% of population	2026-07-13	https://api.worldbank.org/v2/en/indicator/SP.POP.65UP.TO.ZS?downloadformat=csv
TTO	Trinidad and Tobago	Latin America & Caribbean	High income	2023	SP.POP.65UP.TO.ZS	Population ages 65 and above (% of total population)	11.854	% of population	2026-07-13	https://api.worldbank.org/v2/en/indicator/SP.POP.65UP.TO.ZS?downloadformat=csv
TUN	Tunisia	Middle East & North Africa	Lower middle income	2010	SP.POP.65UP.TO.ZS	Population ages 65 and above (% of total population)	6.50045	% of population	2026-07-13	https://api.worldbank.org/v2/en/indicator/SP.POP.65UP.TO.ZS?downloadformat=csv
TUN	Tunisia	Middle East & North Africa	Lower middle income	2011	SP.POP.65UP.TO.ZS	Population ages 65 and above (% of total population)	6.56141	% of population	2026-07-13	https://api.worldbank.org/v2/en/indicator/SP.POP.65UP.TO.ZS?downloadformat=csv
TUN	Tunisia	Middle East & North Africa	Lower middle income	2012	SP.POP.65UP.TO.ZS	Population ages 65 and above (% of total population)	6.62725	% of population	2026-07-13	https://api.worldbank.org/v2/en/indicator/SP.POP.65UP.TO.ZS?downloadformat=csv
TUN	Tunisia	Middle East & North Africa	Lower middle income	2013	SP.POP.65UP.TO.ZS	Population ages 65 and above (% of total population)	6.70197	% of population	2026-07-13	https://api.worldbank.org/v2/en/indicator/SP.POP.65UP.TO.ZS?downloadformat=csv
TUN	Tunisia	Middle East & North Africa	Lower middle income	2014	SP.POP.65UP.TO.ZS	Population ages 65 and above (% of total population)	6.80777	% of population	2026-07-13	https://api.worldbank.org/v2/en/indicator/SP.POP.65UP.TO.ZS?downloadformat=csv
TUN	Tunisia	Middle East & North Africa	Lower middle income	2015	SP.POP.65UP.TO.ZS	Population ages 65 and above (% of total population)	6.9691	% of population	2026-07-13	https://api.worldbank.org/v2/en/indicator/SP.POP.65UP.TO.ZS?downloadformat=csv
TUN	Tunisia	Middle East & North Africa	Lower middle income	2016	SP.POP.65UP.TO.ZS	Population ages 65 and above (% of total population)	7.16167	% of population	2026-07-13	https://api.worldbank.org/v2/en/indicator/SP.POP.65UP.TO.ZS?downloadformat=csv
TUN	Tunisia	Middle East & North Africa	Lower middle income	2017	SP.POP.65UP.TO.ZS	Population ages 65 and above (% of total population)	7.37114	% of population	2026-07-13	https://api.worldbank.org/v2/en/indicator/SP.POP.65UP.TO.ZS?downloadformat=csv
TUN	Tunisia	Middle East & North Africa	Lower middle income	2018	SP.POP.65UP.TO.ZS	Population ages 65 and above (% of total population)	7.62599	% of population	2026-07-13	https://api.worldbank.org/v2/en/indicator/SP.POP.65UP.TO.ZS?downloadformat=csv
TUN	Tunisia	Middle East & North Africa	Lower middle income	2019	SP.POP.65UP.TO.ZS	Population ages 65 and above (% of total population)	7.94574	% of population	2026-07-13	https://api.worldbank.org/v2/en/indicator/SP.POP.65UP.TO.ZS?downloadformat=csv
TUN	Tunisia	Middle East & North Africa	Lower middle income	2020	SP.POP.65UP.TO.ZS	Population ages 65 and above (% of total population)	8.28178	% of population	2026-07-13	https://api.worldbank.org/v2/en/indicator/SP.POP.65UP.TO.ZS?downloadformat=csv
TUN	Tunisia	Middle East & North Africa	Lower middle income	2021	SP.POP.65UP.TO.ZS	Population ages 65 and above (% of total population)	8.55789	% of population	2026-07-13	https://api.worldbank.org/v2/en/indicator/SP.POP.65UP.TO.ZS?downloadformat=csv
TUN	Tunisia	Middle East & North Africa	Lower middle income	2022	SP.POP.65UP.TO.ZS	Population ages 65 and above (% of total population)	8.83898	% of population	2026-07-13	https://api.worldbank.org/v2/en/indicator/SP.POP.65UP.TO.ZS?downloadformat=csv
TUN	Tunisia	Middle East & North Africa	Lower middle income	2023	SP.POP.65UP.TO.ZS	Population ages 65 and above (% of total population)	9.16627	% of population	2026-07-13	https://api.worldbank.org/v2/en/indicator/SP.POP.65UP.TO.ZS?downloadformat=csv
TUR	Türkiye	Europe & Central Asia	Upper middle income	2010	SP.POP.65UP.TO.ZS	Population ages 65 and above (% of total population)	7.19503	% of population	2026-07-13	https://api.worldbank.org/v2/en/indicator/SP.POP.65UP.TO.ZS?downloadformat=csv
TUR	Türkiye	Europe & Central Asia	Upper middle income	2011	SP.POP.65UP.TO.ZS	Population ages 65 and above (% of total population)	7.26761	% of population	2026-07-13	https://api.worldbank.org/v2/en/indicator/SP.POP.65UP.TO.ZS?downloadformat=csv
TUR	Türkiye	Europe & Central Asia	Upper middle income	2012	SP.POP.65UP.TO.ZS	Population ages 65 and above (% of total population)	7.34084	% of population	2026-07-13	https://api.worldbank.org/v2/en/indicator/SP.POP.65UP.TO.ZS?downloadformat=csv
TUR	Türkiye	Europe & Central Asia	Upper middle income	2013	SP.POP.65UP.TO.ZS	Population ages 65 and above (% of total population)	7.43312	% of population	2026-07-13	https://api.worldbank.org/v2/en/indicator/SP.POP.65UP.TO.ZS?downloadformat=csv
TUR	Türkiye	Europe & Central Asia	Upper middle income	2014	SP.POP.65UP.TO.ZS	Population ages 65 and above (% of total population)	7.52519	% of population	2026-07-13	https://api.worldbank.org/v2/en/indicator/SP.POP.65UP.TO.ZS?downloadformat=csv
TUR	Türkiye	Europe & Central Asia	Upper middle income	2015	SP.POP.65UP.TO.ZS	Population ages 65 and above (% of total population)	7.61843	% of population	2026-07-13	https://api.worldbank.org/v2/en/indicator/SP.POP.65UP.TO.ZS?downloadformat=csv
TUR	Türkiye	Europe & Central Asia	Upper middle income	2016	SP.POP.65UP.TO.ZS	Population ages 65 and above (% of total population)	7.75965	% of population	2026-07-13	https://api.worldbank.org/v2/en/indicator/SP.POP.65UP.TO.ZS?downloadformat=csv
TUR	Türkiye	Europe & Central Asia	Upper middle income	2017	SP.POP.65UP.TO.ZS	Population ages 65 and above (% of total population)	7.94643	% of population	2026-07-13	https://api.worldbank.org/v2/en/indicator/SP.POP.65UP.TO.ZS?downloadformat=csv
TUR	Türkiye	Europe & Central Asia	Upper middle income	2018	SP.POP.65UP.TO.ZS	Population ages 65 and above (% of total population)	8.17189	% of population	2026-07-13	https://api.worldbank.org/v2/en/indicator/SP.POP.65UP.TO.ZS?downloadformat=csv
TUR	Türkiye	Europe & Central Asia	Upper middle income	2019	SP.POP.65UP.TO.ZS	Population ages 65 and above (% of total population)	8.52263	% of population	2026-07-13	https://api.worldbank.org/v2/en/indicator/SP.POP.65UP.TO.ZS?downloadformat=csv
TUR	Türkiye	Europe & Central Asia	Upper middle income	2020	SP.POP.65UP.TO.ZS	Population ages 65 and above (% of total population)	8.96386	% of population	2026-07-13	https://api.worldbank.org/v2/en/indicator/SP.POP.65UP.TO.ZS?downloadformat=csv
TUR	Türkiye	Europe & Central Asia	Upper middle income	2021	SP.POP.65UP.TO.ZS	Population ages 65 and above (% of total population)	9.38496	% of population	2026-07-13	https://api.worldbank.org/v2/en/indicator/SP.POP.65UP.TO.ZS?downloadformat=csv
TUR	Türkiye	Europe & Central Asia	Upper middle income	2022	SP.POP.65UP.TO.ZS	Population ages 65 and above (% of total population)	9.71952	% of population	2026-07-13	https://api.worldbank.org/v2/en/indicator/SP.POP.65UP.TO.ZS?downloadformat=csv
TUR	Türkiye	Europe & Central Asia	Upper middle income	2023	SP.POP.65UP.TO.ZS	Population ages 65 and above (% of total population)	10.001	% of population	2026-07-13	https://api.worldbank.org/v2/en/indicator/SP.POP.65UP.TO.ZS?downloadformat=csv
TUV	Tuvalu	East Asia & Pacific	Upper middle income	2010	SP.POP.65UP.TO.ZS	Population ages 65 and above (% of total population)	5.42208	% of population	2026-07-13	https://api.worldbank.org/v2/en/indicator/SP.POP.65UP.TO.ZS?downloadformat=csv
TUV	Tuvalu	East Asia & Pacific	Upper middle income	2011	SP.POP.65UP.TO.ZS	Population ages 65 and above (% of total population)	5.3342	% of population	2026-07-13	https://api.worldbank.org/v2/en/indicator/SP.POP.65UP.TO.ZS?downloadformat=csv
TUV	Tuvalu	East Asia & Pacific	Upper middle income	2012	SP.POP.65UP.TO.ZS	Population ages 65 and above (% of total population)	5.3226	% of population	2026-07-13	https://api.worldbank.org/v2/en/indicator/SP.POP.65UP.TO.ZS?downloadformat=csv
TUV	Tuvalu	East Asia & Pacific	Upper middle income	2013	SP.POP.65UP.TO.ZS	Population ages 65 and above (% of total population)	5.37248	% of population	2026-07-13	https://api.worldbank.org/v2/en/indicator/SP.POP.65UP.TO.ZS?downloadformat=csv
TUV	Tuvalu	East Asia & Pacific	Upper middle income	2014	SP.POP.65UP.TO.ZS	Population ages 65 and above (% of total population)	5.41242	% of population	2026-07-13	https://api.worldbank.org/v2/en/indicator/SP.POP.65UP.TO.ZS?downloadformat=csv
TUV	Tuvalu	East Asia & Pacific	Upper middle income	2015	SP.POP.65UP.TO.ZS	Population ages 65 and above (% of total population)	5.41822	% of population	2026-07-13	https://api.worldbank.org/v2/en/indicator/SP.POP.65UP.TO.ZS?downloadformat=csv
TUV	Tuvalu	East Asia & Pacific	Upper middle income	2016	SP.POP.65UP.TO.ZS	Population ages 65 and above (% of total population)	5.40281	% of population	2026-07-13	https://api.worldbank.org/v2/en/indicator/SP.POP.65UP.TO.ZS?downloadformat=csv
TUV	Tuvalu	East Asia & Pacific	Upper middle income	2017	SP.POP.65UP.TO.ZS	Population ages 65 and above (% of total population)	5.40988	% of population	2026-07-13	https://api.worldbank.org/v2/en/indicator/SP.POP.65UP.TO.ZS?downloadformat=csv
TUV	Tuvalu	East Asia & Pacific	Upper middle income	2018	SP.POP.65UP.TO.ZS	Population ages 65 and above (% of total population)	5.49277	% of population	2026-07-13	https://api.worldbank.org/v2/en/indicator/SP.POP.65UP.TO.ZS?downloadformat=csv
TUV	Tuvalu	East Asia & Pacific	Upper middle income	2019	SP.POP.65UP.TO.ZS	Population ages 65 and above (% of total population)	5.61856	% of population	2026-07-13	https://api.worldbank.org/v2/en/indicator/SP.POP.65UP.TO.ZS?downloadformat=csv
TUV	Tuvalu	East Asia & Pacific	Upper middle income	2020	SP.POP.65UP.TO.ZS	Population ages 65 and above (% of total population)	5.72624	% of population	2026-07-13	https://api.worldbank.org/v2/en/indicator/SP.POP.65UP.TO.ZS?downloadformat=csv
TUV	Tuvalu	East Asia & Pacific	Upper middle income	2021	SP.POP.65UP.TO.ZS	Population ages 65 and above (% of total population)	5.75857	% of population	2026-07-13	https://api.worldbank.org/v2/en/indicator/SP.POP.65UP.TO.ZS?downloadformat=csv
TUV	Tuvalu	East Asia & Pacific	Upper middle income	2022	SP.POP.65UP.TO.ZS	Population ages 65 and above (% of total population)	5.88471	% of population	2026-07-13	https://api.worldbank.org/v2/en/indicator/SP.POP.65UP.TO.ZS?downloadformat=csv
TUV	Tuvalu	East Asia & Pacific	Upper middle income	2023	SP.POP.65UP.TO.ZS	Population ages 65 and above (% of total population)	6.27579	% of population	2026-07-13	https://api.worldbank.org/v2/en/indicator/SP.POP.65UP.TO.ZS?downloadformat=csv
TZA	Tanzania	Sub-Saharan Africa	Lower middle income	2010	SP.POP.65UP.TO.ZS	Population ages 65 and above (% of total population)	2.80859	% of population	2026-07-13	https://api.worldbank.org/v2/en/indicator/SP.POP.65UP.TO.ZS?downloadformat=csv
TZA	Tanzania	Sub-Saharan Africa	Lower middle income	2011	SP.POP.65UP.TO.ZS	Population ages 65 and above (% of total population)	2.84311	% of population	2026-07-13	https://api.worldbank.org/v2/en/indicator/SP.POP.65UP.TO.ZS?downloadformat=csv
TZA	Tanzania	Sub-Saharan Africa	Lower middle income	2012	SP.POP.65UP.TO.ZS	Population ages 65 and above (% of total population)	2.88114	% of population	2026-07-13	https://api.worldbank.org/v2/en/indicator/SP.POP.65UP.TO.ZS?downloadformat=csv
TZA	Tanzania	Sub-Saharan Africa	Lower middle income	2013	SP.POP.65UP.TO.ZS	Population ages 65 and above (% of total population)	2.91361	% of population	2026-07-13	https://api.worldbank.org/v2/en/indicator/SP.POP.65UP.TO.ZS?downloadformat=csv
TZA	Tanzania	Sub-Saharan Africa	Lower middle income	2014	SP.POP.65UP.TO.ZS	Population ages 65 and above (% of total population)	2.93574	% of population	2026-07-13	https://api.worldbank.org/v2/en/indicator/SP.POP.65UP.TO.ZS?downloadformat=csv
TZA	Tanzania	Sub-Saharan Africa	Lower middle income	2015	SP.POP.65UP.TO.ZS	Population ages 65 and above (% of total population)	2.94766	% of population	2026-07-13	https://api.worldbank.org/v2/en/indicator/SP.POP.65UP.TO.ZS?downloadformat=csv
TZA	Tanzania	Sub-Saharan Africa	Lower middle income	2016	SP.POP.65UP.TO.ZS	Population ages 65 and above (% of total population)	2.95557	% of population	2026-07-13	https://api.worldbank.org/v2/en/indicator/SP.POP.65UP.TO.ZS?downloadformat=csv
TZA	Tanzania	Sub-Saharan Africa	Lower middle income	2017	SP.POP.65UP.TO.ZS	Population ages 65 and above (% of total population)	2.96645	% of population	2026-07-13	https://api.worldbank.org/v2/en/indicator/SP.POP.65UP.TO.ZS?downloadformat=csv
TZA	Tanzania	Sub-Saharan Africa	Lower middle income	2018	SP.POP.65UP.TO.ZS	Population ages 65 and above (% of total population)	2.98265	% of population	2026-07-13	https://api.worldbank.org/v2/en/indicator/SP.POP.65UP.TO.ZS?downloadformat=csv
TZA	Tanzania	Sub-Saharan Africa	Lower middle income	2019	SP.POP.65UP.TO.ZS	Population ages 65 and above (% of total population)	3.00234	% of population	2026-07-13	https://api.worldbank.org/v2/en/indicator/SP.POP.65UP.TO.ZS?downloadformat=csv
TZA	Tanzania	Sub-Saharan Africa	Lower middle income	2020	SP.POP.65UP.TO.ZS	Population ages 65 and above (% of total population)	3.01899	% of population	2026-07-13	https://api.worldbank.org/v2/en/indicator/SP.POP.65UP.TO.ZS?downloadformat=csv
TZA	Tanzania	Sub-Saharan Africa	Lower middle income	2021	SP.POP.65UP.TO.ZS	Population ages 65 and above (% of total population)	3.02779	% of population	2026-07-13	https://api.worldbank.org/v2/en/indicator/SP.POP.65UP.TO.ZS?downloadformat=csv
TZA	Tanzania	Sub-Saharan Africa	Lower middle income	2022	SP.POP.65UP.TO.ZS	Population ages 65 and above (% of total population)	3.03505	% of population	2026-07-13	https://api.worldbank.org/v2/en/indicator/SP.POP.65UP.TO.ZS?downloadformat=csv
TZA	Tanzania	Sub-Saharan Africa	Lower middle income	2023	SP.POP.65UP.TO.ZS	Population ages 65 and above (% of total population)	3.0432	% of population	2026-07-13	https://api.worldbank.org/v2/en/indicator/SP.POP.65UP.TO.ZS?downloadformat=csv
UGA	Uganda	Sub-Saharan Africa	Low income	2010	SP.POP.65UP.TO.ZS	Population ages 65 and above (% of total population)	1.96389	% of population	2026-07-13	https://api.worldbank.org/v2/en/indicator/SP.POP.65UP.TO.ZS?downloadformat=csv
UGA	Uganda	Sub-Saharan Africa	Low income	2011	SP.POP.65UP.TO.ZS	Population ages 65 and above (% of total population)	1.92993	% of population	2026-07-13	https://api.worldbank.org/v2/en/indicator/SP.POP.65UP.TO.ZS?downloadformat=csv
UGA	Uganda	Sub-Saharan Africa	Low income	2012	SP.POP.65UP.TO.ZS	Population ages 65 and above (% of total population)	1.90809	% of population	2026-07-13	https://api.worldbank.org/v2/en/indicator/SP.POP.65UP.TO.ZS?downloadformat=csv
UGA	Uganda	Sub-Saharan Africa	Low income	2013	SP.POP.65UP.TO.ZS	Population ages 65 and above (% of total population)	1.90167	% of population	2026-07-13	https://api.worldbank.org/v2/en/indicator/SP.POP.65UP.TO.ZS?downloadformat=csv
UGA	Uganda	Sub-Saharan Africa	Low income	2014	SP.POP.65UP.TO.ZS	Population ages 65 and above (% of total population)	1.91343	% of population	2026-07-13	https://api.worldbank.org/v2/en/indicator/SP.POP.65UP.TO.ZS?downloadformat=csv
UGA	Uganda	Sub-Saharan Africa	Low income	2015	SP.POP.65UP.TO.ZS	Population ages 65 and above (% of total population)	1.93508	% of population	2026-07-13	https://api.worldbank.org/v2/en/indicator/SP.POP.65UP.TO.ZS?downloadformat=csv
UGA	Uganda	Sub-Saharan Africa	Low income	2016	SP.POP.65UP.TO.ZS	Population ages 65 and above (% of total population)	1.95859	% of population	2026-07-13	https://api.worldbank.org/v2/en/indicator/SP.POP.65UP.TO.ZS?downloadformat=csv
UGA	Uganda	Sub-Saharan Africa	Low income	2017	SP.POP.65UP.TO.ZS	Population ages 65 and above (% of total population)	1.98362	% of population	2026-07-13	https://api.worldbank.org/v2/en/indicator/SP.POP.65UP.TO.ZS?downloadformat=csv
UGA	Uganda	Sub-Saharan Africa	Low income	2018	SP.POP.65UP.TO.ZS	Population ages 65 and above (% of total population)	2.00924	% of population	2026-07-13	https://api.worldbank.org/v2/en/indicator/SP.POP.65UP.TO.ZS?downloadformat=csv
UGA	Uganda	Sub-Saharan Africa	Low income	2019	SP.POP.65UP.TO.ZS	Population ages 65 and above (% of total population)	2.0364	% of population	2026-07-13	https://api.worldbank.org/v2/en/indicator/SP.POP.65UP.TO.ZS?downloadformat=csv
UGA	Uganda	Sub-Saharan Africa	Low income	2020	SP.POP.65UP.TO.ZS	Population ages 65 and above (% of total population)	2.06186	% of population	2026-07-13	https://api.worldbank.org/v2/en/indicator/SP.POP.65UP.TO.ZS?downloadformat=csv
UGA	Uganda	Sub-Saharan Africa	Low income	2021	SP.POP.65UP.TO.ZS	Population ages 65 and above (% of total population)	2.08578	% of population	2026-07-13	https://api.worldbank.org/v2/en/indicator/SP.POP.65UP.TO.ZS?downloadformat=csv
UGA	Uganda	Sub-Saharan Africa	Low income	2022	SP.POP.65UP.TO.ZS	Population ages 65 and above (% of total population)	2.1152	% of population	2026-07-13	https://api.worldbank.org/v2/en/indicator/SP.POP.65UP.TO.ZS?downloadformat=csv
UGA	Uganda	Sub-Saharan Africa	Low income	2023	SP.POP.65UP.TO.ZS	Population ages 65 and above (% of total population)	2.15058	% of population	2026-07-13	https://api.worldbank.org/v2/en/indicator/SP.POP.65UP.TO.ZS?downloadformat=csv
UKR	Ukraine	Europe & Central Asia	Upper middle income	2010	SP.POP.65UP.TO.ZS	Population ages 65 and above (% of total population)	14.8995	% of population	2026-07-13	https://api.worldbank.org/v2/en/indicator/SP.POP.65UP.TO.ZS?downloadformat=csv
UKR	Ukraine	Europe & Central Asia	Upper middle income	2011	SP.POP.65UP.TO.ZS	Population ages 65 and above (% of total population)	14.6211	% of population	2026-07-13	https://api.worldbank.org/v2/en/indicator/SP.POP.65UP.TO.ZS?downloadformat=csv
UKR	Ukraine	Europe & Central Asia	Upper middle income	2012	SP.POP.65UP.TO.ZS	Population ages 65 and above (% of total population)	14.6092	% of population	2026-07-13	https://api.worldbank.org/v2/en/indicator/SP.POP.65UP.TO.ZS?downloadformat=csv
UKR	Ukraine	Europe & Central Asia	Upper middle income	2013	SP.POP.65UP.TO.ZS	Population ages 65 and above (% of total population)	14.6216	% of population	2026-07-13	https://api.worldbank.org/v2/en/indicator/SP.POP.65UP.TO.ZS?downloadformat=csv
UKR	Ukraine	Europe & Central Asia	Upper middle income	2014	SP.POP.65UP.TO.ZS	Population ages 65 and above (% of total population)	14.7632	% of population	2026-07-13	https://api.worldbank.org/v2/en/indicator/SP.POP.65UP.TO.ZS?downloadformat=csv
UKR	Ukraine	Europe & Central Asia	Upper middle income	2015	SP.POP.65UP.TO.ZS	Population ages 65 and above (% of total population)	15.1545	% of population	2026-07-13	https://api.worldbank.org/v2/en/indicator/SP.POP.65UP.TO.ZS?downloadformat=csv
UKR	Ukraine	Europe & Central Asia	Upper middle income	2016	SP.POP.65UP.TO.ZS	Population ages 65 and above (% of total population)	15.5292	% of population	2026-07-13	https://api.worldbank.org/v2/en/indicator/SP.POP.65UP.TO.ZS?downloadformat=csv
UKR	Ukraine	Europe & Central Asia	Upper middle income	2017	SP.POP.65UP.TO.ZS	Population ages 65 and above (% of total population)	15.9569	% of population	2026-07-13	https://api.worldbank.org/v2/en/indicator/SP.POP.65UP.TO.ZS?downloadformat=csv
UKR	Ukraine	Europe & Central Asia	Upper middle income	2018	SP.POP.65UP.TO.ZS	Population ages 65 and above (% of total population)	16.3479	% of population	2026-07-13	https://api.worldbank.org/v2/en/indicator/SP.POP.65UP.TO.ZS?downloadformat=csv
UKR	Ukraine	Europe & Central Asia	Upper middle income	2019	SP.POP.65UP.TO.ZS	Population ages 65 and above (% of total population)	16.7163	% of population	2026-07-13	https://api.worldbank.org/v2/en/indicator/SP.POP.65UP.TO.ZS?downloadformat=csv
UKR	Ukraine	Europe & Central Asia	Upper middle income	2020	SP.POP.65UP.TO.ZS	Population ages 65 and above (% of total population)	17.0963	% of population	2026-07-13	https://api.worldbank.org/v2/en/indicator/SP.POP.65UP.TO.ZS?downloadformat=csv
UKR	Ukraine	Europe & Central Asia	Upper middle income	2021	SP.POP.65UP.TO.ZS	Population ages 65 and above (% of total population)	17.3881	% of population	2026-07-13	https://api.worldbank.org/v2/en/indicator/SP.POP.65UP.TO.ZS?downloadformat=csv
UKR	Ukraine	Europe & Central Asia	Upper middle income	2022	SP.POP.65UP.TO.ZS	Population ages 65 and above (% of total population)	17.8569	% of population	2026-07-13	https://api.worldbank.org/v2/en/indicator/SP.POP.65UP.TO.ZS?downloadformat=csv
UKR	Ukraine	Europe & Central Asia	Upper middle income	2023	SP.POP.65UP.TO.ZS	Population ages 65 and above (% of total population)	18.5575	% of population	2026-07-13	https://api.worldbank.org/v2/en/indicator/SP.POP.65UP.TO.ZS?downloadformat=csv
URY	Uruguay	Latin America & Caribbean	High income	2010	SP.POP.65UP.TO.ZS	Population ages 65 and above (% of total population)	14.1875	% of population	2026-07-13	https://api.worldbank.org/v2/en/indicator/SP.POP.65UP.TO.ZS?downloadformat=csv
URY	Uruguay	Latin America & Caribbean	High income	2011	SP.POP.65UP.TO.ZS	Population ages 65 and above (% of total population)	14.2762	% of population	2026-07-13	https://api.worldbank.org/v2/en/indicator/SP.POP.65UP.TO.ZS?downloadformat=csv
URY	Uruguay	Latin America & Caribbean	High income	2012	SP.POP.65UP.TO.ZS	Population ages 65 and above (% of total population)	14.3645	% of population	2026-07-13	https://api.worldbank.org/v2/en/indicator/SP.POP.65UP.TO.ZS?downloadformat=csv
URY	Uruguay	Latin America & Caribbean	High income	2013	SP.POP.65UP.TO.ZS	Population ages 65 and above (% of total population)	14.4509	% of population	2026-07-13	https://api.worldbank.org/v2/en/indicator/SP.POP.65UP.TO.ZS?downloadformat=csv
URY	Uruguay	Latin America & Caribbean	High income	2014	SP.POP.65UP.TO.ZS	Population ages 65 and above (% of total population)	14.53	% of population	2026-07-13	https://api.worldbank.org/v2/en/indicator/SP.POP.65UP.TO.ZS?downloadformat=csv
URY	Uruguay	Latin America & Caribbean	High income	2015	SP.POP.65UP.TO.ZS	Population ages 65 and above (% of total population)	14.6098	% of population	2026-07-13	https://api.worldbank.org/v2/en/indicator/SP.POP.65UP.TO.ZS?downloadformat=csv
URY	Uruguay	Latin America & Caribbean	High income	2016	SP.POP.65UP.TO.ZS	Population ages 65 and above (% of total population)	14.6975	% of population	2026-07-13	https://api.worldbank.org/v2/en/indicator/SP.POP.65UP.TO.ZS?downloadformat=csv
URY	Uruguay	Latin America & Caribbean	High income	2017	SP.POP.65UP.TO.ZS	Population ages 65 and above (% of total population)	14.8089	% of population	2026-07-13	https://api.worldbank.org/v2/en/indicator/SP.POP.65UP.TO.ZS?downloadformat=csv
URY	Uruguay	Latin America & Caribbean	High income	2018	SP.POP.65UP.TO.ZS	Population ages 65 and above (% of total population)	14.9559	% of population	2026-07-13	https://api.worldbank.org/v2/en/indicator/SP.POP.65UP.TO.ZS?downloadformat=csv
URY	Uruguay	Latin America & Caribbean	High income	2019	SP.POP.65UP.TO.ZS	Population ages 65 and above (% of total population)	15.1266	% of population	2026-07-13	https://api.worldbank.org/v2/en/indicator/SP.POP.65UP.TO.ZS?downloadformat=csv
URY	Uruguay	Latin America & Caribbean	High income	2020	SP.POP.65UP.TO.ZS	Population ages 65 and above (% of total population)	15.3258	% of population	2026-07-13	https://api.worldbank.org/v2/en/indicator/SP.POP.65UP.TO.ZS?downloadformat=csv
URY	Uruguay	Latin America & Caribbean	High income	2021	SP.POP.65UP.TO.ZS	Population ages 65 and above (% of total population)	15.484	% of population	2026-07-13	https://api.worldbank.org/v2/en/indicator/SP.POP.65UP.TO.ZS?downloadformat=csv
URY	Uruguay	Latin America & Caribbean	High income	2022	SP.POP.65UP.TO.ZS	Population ages 65 and above (% of total population)	15.6134	% of population	2026-07-13	https://api.worldbank.org/v2/en/indicator/SP.POP.65UP.TO.ZS?downloadformat=csv
URY	Uruguay	Latin America & Caribbean	High income	2023	SP.POP.65UP.TO.ZS	Population ages 65 and above (% of total population)	15.8128	% of population	2026-07-13	https://api.worldbank.org/v2/en/indicator/SP.POP.65UP.TO.ZS?downloadformat=csv
USA	United States	North America	High income	2010	SP.POP.65UP.TO.ZS	Population ages 65 and above (% of total population)	12.8448	% of population	2026-07-13	https://api.worldbank.org/v2/en/indicator/SP.POP.65UP.TO.ZS?downloadformat=csv
USA	United States	North America	High income	2011	SP.POP.65UP.TO.ZS	Population ages 65 and above (% of total population)	13.0663	% of population	2026-07-13	https://api.worldbank.org/v2/en/indicator/SP.POP.65UP.TO.ZS?downloadformat=csv
USA	United States	North America	High income	2012	SP.POP.65UP.TO.ZS	Population ages 65 and above (% of total population)	13.3766	% of population	2026-07-13	https://api.worldbank.org/v2/en/indicator/SP.POP.65UP.TO.ZS?downloadformat=csv
USA	United States	North America	High income	2013	SP.POP.65UP.TO.ZS	Population ages 65 and above (% of total population)	13.7012	% of population	2026-07-13	https://api.worldbank.org/v2/en/indicator/SP.POP.65UP.TO.ZS?downloadformat=csv
USA	United States	North America	High income	2014	SP.POP.65UP.TO.ZS	Population ages 65 and above (% of total population)	14.0089	% of population	2026-07-13	https://api.worldbank.org/v2/en/indicator/SP.POP.65UP.TO.ZS?downloadformat=csv
USA	United States	North America	High income	2015	SP.POP.65UP.TO.ZS	Population ages 65 and above (% of total population)	14.3102	% of population	2026-07-13	https://api.worldbank.org/v2/en/indicator/SP.POP.65UP.TO.ZS?downloadformat=csv
USA	United States	North America	High income	2016	SP.POP.65UP.TO.ZS	Population ages 65 and above (% of total population)	14.6147	% of population	2026-07-13	https://api.worldbank.org/v2/en/indicator/SP.POP.65UP.TO.ZS?downloadformat=csv
USA	United States	North America	High income	2017	SP.POP.65UP.TO.ZS	Population ages 65 and above (% of total population)	14.9391	% of population	2026-07-13	https://api.worldbank.org/v2/en/indicator/SP.POP.65UP.TO.ZS?downloadformat=csv
USA	United States	North America	High income	2018	SP.POP.65UP.TO.ZS	Population ages 65 and above (% of total population)	15.2915	% of population	2026-07-13	https://api.worldbank.org/v2/en/indicator/SP.POP.65UP.TO.ZS?downloadformat=csv
USA	United States	North America	High income	2019	SP.POP.65UP.TO.ZS	Population ages 65 and above (% of total population)	15.6729	% of population	2026-07-13	https://api.worldbank.org/v2/en/indicator/SP.POP.65UP.TO.ZS?downloadformat=csv
USA	United States	North America	High income	2020	SP.POP.65UP.TO.ZS	Population ages 65 and above (% of total population)	16.0719	% of population	2026-07-13	https://api.worldbank.org/v2/en/indicator/SP.POP.65UP.TO.ZS?downloadformat=csv
USA	United States	North America	High income	2021	SP.POP.65UP.TO.ZS	Population ages 65 and above (% of total population)	16.4738	% of population	2026-07-13	https://api.worldbank.org/v2/en/indicator/SP.POP.65UP.TO.ZS?downloadformat=csv
USA	United States	North America	High income	2022	SP.POP.65UP.TO.ZS	Population ages 65 and above (% of total population)	16.9196	% of population	2026-07-13	https://api.worldbank.org/v2/en/indicator/SP.POP.65UP.TO.ZS?downloadformat=csv
USA	United States	North America	High income	2023	SP.POP.65UP.TO.ZS	Population ages 65 and above (% of total population)	17.4318	% of population	2026-07-13	https://api.worldbank.org/v2/en/indicator/SP.POP.65UP.TO.ZS?downloadformat=csv
UZB	Uzbekistan	Europe & Central Asia	Lower middle income	2010	SP.POP.65UP.TO.ZS	Population ages 65 and above (% of total population)	4.79886	% of population	2026-07-13	https://api.worldbank.org/v2/en/indicator/SP.POP.65UP.TO.ZS?downloadformat=csv
UZB	Uzbekistan	Europe & Central Asia	Lower middle income	2011	SP.POP.65UP.TO.ZS	Population ages 65 and above (% of total population)	4.74187	% of population	2026-07-13	https://api.worldbank.org/v2/en/indicator/SP.POP.65UP.TO.ZS?downloadformat=csv
UZB	Uzbekistan	Europe & Central Asia	Lower middle income	2012	SP.POP.65UP.TO.ZS	Population ages 65 and above (% of total population)	4.69779	% of population	2026-07-13	https://api.worldbank.org/v2/en/indicator/SP.POP.65UP.TO.ZS?downloadformat=csv
UZB	Uzbekistan	Europe & Central Asia	Lower middle income	2013	SP.POP.65UP.TO.ZS	Population ages 65 and above (% of total population)	4.67241	% of population	2026-07-13	https://api.worldbank.org/v2/en/indicator/SP.POP.65UP.TO.ZS?downloadformat=csv
UZB	Uzbekistan	Europe & Central Asia	Lower middle income	2014	SP.POP.65UP.TO.ZS	Population ages 65 and above (% of total population)	4.67173	% of population	2026-07-13	https://api.worldbank.org/v2/en/indicator/SP.POP.65UP.TO.ZS?downloadformat=csv
UZB	Uzbekistan	Europe & Central Asia	Lower middle income	2015	SP.POP.65UP.TO.ZS	Population ages 65 and above (% of total population)	4.72879	% of population	2026-07-13	https://api.worldbank.org/v2/en/indicator/SP.POP.65UP.TO.ZS?downloadformat=csv
UZB	Uzbekistan	Europe & Central Asia	Lower middle income	2016	SP.POP.65UP.TO.ZS	Population ages 65 and above (% of total population)	4.83119	% of population	2026-07-13	https://api.worldbank.org/v2/en/indicator/SP.POP.65UP.TO.ZS?downloadformat=csv
UZB	Uzbekistan	Europe & Central Asia	Lower middle income	2017	SP.POP.65UP.TO.ZS	Population ages 65 and above (% of total population)	4.94336	% of population	2026-07-13	https://api.worldbank.org/v2/en/indicator/SP.POP.65UP.TO.ZS?downloadformat=csv
UZB	Uzbekistan	Europe & Central Asia	Lower middle income	2018	SP.POP.65UP.TO.ZS	Population ages 65 and above (% of total population)	5.06721	% of population	2026-07-13	https://api.worldbank.org/v2/en/indicator/SP.POP.65UP.TO.ZS?downloadformat=csv
UZB	Uzbekistan	Europe & Central Asia	Lower middle income	2019	SP.POP.65UP.TO.ZS	Population ages 65 and above (% of total population)	5.19811	% of population	2026-07-13	https://api.worldbank.org/v2/en/indicator/SP.POP.65UP.TO.ZS?downloadformat=csv
UZB	Uzbekistan	Europe & Central Asia	Lower middle income	2020	SP.POP.65UP.TO.ZS	Population ages 65 and above (% of total population)	5.30865	% of population	2026-07-13	https://api.worldbank.org/v2/en/indicator/SP.POP.65UP.TO.ZS?downloadformat=csv
UZB	Uzbekistan	Europe & Central Asia	Lower middle income	2021	SP.POP.65UP.TO.ZS	Population ages 65 and above (% of total population)	5.41001	% of population	2026-07-13	https://api.worldbank.org/v2/en/indicator/SP.POP.65UP.TO.ZS?downloadformat=csv
UZB	Uzbekistan	Europe & Central Asia	Lower middle income	2022	SP.POP.65UP.TO.ZS	Population ages 65 and above (% of total population)	5.54496	% of population	2026-07-13	https://api.worldbank.org/v2/en/indicator/SP.POP.65UP.TO.ZS?downloadformat=csv
UZB	Uzbekistan	Europe & Central Asia	Lower middle income	2023	SP.POP.65UP.TO.ZS	Population ages 65 and above (% of total population)	5.69504	% of population	2026-07-13	https://api.worldbank.org/v2/en/indicator/SP.POP.65UP.TO.ZS?downloadformat=csv
VCT	St. Vincent and the Grenadines	Latin America & Caribbean	Upper middle income	2010	SP.POP.65UP.TO.ZS	Population ages 65 and above (% of total population)	8.46865	% of population	2026-07-13	https://api.worldbank.org/v2/en/indicator/SP.POP.65UP.TO.ZS?downloadformat=csv
VCT	St. Vincent and the Grenadines	Latin America & Caribbean	Upper middle income	2011	SP.POP.65UP.TO.ZS	Population ages 65 and above (% of total population)	8.74178	% of population	2026-07-13	https://api.worldbank.org/v2/en/indicator/SP.POP.65UP.TO.ZS?downloadformat=csv
VCT	St. Vincent and the Grenadines	Latin America & Caribbean	Upper middle income	2012	SP.POP.65UP.TO.ZS	Population ages 65 and above (% of total population)	8.96487	% of population	2026-07-13	https://api.worldbank.org/v2/en/indicator/SP.POP.65UP.TO.ZS?downloadformat=csv
VCT	St. Vincent and the Grenadines	Latin America & Caribbean	Upper middle income	2013	SP.POP.65UP.TO.ZS	Population ages 65 and above (% of total population)	9.1316	% of population	2026-07-13	https://api.worldbank.org/v2/en/indicator/SP.POP.65UP.TO.ZS?downloadformat=csv
VCT	St. Vincent and the Grenadines	Latin America & Caribbean	Upper middle income	2014	SP.POP.65UP.TO.ZS	Population ages 65 and above (% of total population)	9.32069	% of population	2026-07-13	https://api.worldbank.org/v2/en/indicator/SP.POP.65UP.TO.ZS?downloadformat=csv
VCT	St. Vincent and the Grenadines	Latin America & Caribbean	Upper middle income	2015	SP.POP.65UP.TO.ZS	Population ages 65 and above (% of total population)	9.52646	% of population	2026-07-13	https://api.worldbank.org/v2/en/indicator/SP.POP.65UP.TO.ZS?downloadformat=csv
VCT	St. Vincent and the Grenadines	Latin America & Caribbean	Upper middle income	2016	SP.POP.65UP.TO.ZS	Population ages 65 and above (% of total population)	9.73827	% of population	2026-07-13	https://api.worldbank.org/v2/en/indicator/SP.POP.65UP.TO.ZS?downloadformat=csv
VCT	St. Vincent and the Grenadines	Latin America & Caribbean	Upper middle income	2017	SP.POP.65UP.TO.ZS	Population ages 65 and above (% of total population)	9.97085	% of population	2026-07-13	https://api.worldbank.org/v2/en/indicator/SP.POP.65UP.TO.ZS?downloadformat=csv
VCT	St. Vincent and the Grenadines	Latin America & Caribbean	Upper middle income	2018	SP.POP.65UP.TO.ZS	Population ages 65 and above (% of total population)	10.2353	% of population	2026-07-13	https://api.worldbank.org/v2/en/indicator/SP.POP.65UP.TO.ZS?downloadformat=csv
VCT	St. Vincent and the Grenadines	Latin America & Caribbean	Upper middle income	2019	SP.POP.65UP.TO.ZS	Population ages 65 and above (% of total population)	10.5408	% of population	2026-07-13	https://api.worldbank.org/v2/en/indicator/SP.POP.65UP.TO.ZS?downloadformat=csv
VCT	St. Vincent and the Grenadines	Latin America & Caribbean	Upper middle income	2020	SP.POP.65UP.TO.ZS	Population ages 65 and above (% of total population)	10.7775	% of population	2026-07-13	https://api.worldbank.org/v2/en/indicator/SP.POP.65UP.TO.ZS?downloadformat=csv
VCT	St. Vincent and the Grenadines	Latin America & Caribbean	Upper middle income	2021	SP.POP.65UP.TO.ZS	Population ages 65 and above (% of total population)	10.9669	% of population	2026-07-13	https://api.worldbank.org/v2/en/indicator/SP.POP.65UP.TO.ZS?downloadformat=csv
VCT	St. Vincent and the Grenadines	Latin America & Caribbean	Upper middle income	2022	SP.POP.65UP.TO.ZS	Population ages 65 and above (% of total population)	11.2435	% of population	2026-07-13	https://api.worldbank.org/v2/en/indicator/SP.POP.65UP.TO.ZS?downloadformat=csv
VCT	St. Vincent and the Grenadines	Latin America & Caribbean	Upper middle income	2023	SP.POP.65UP.TO.ZS	Population ages 65 and above (% of total population)	11.5631	% of population	2026-07-13	https://api.worldbank.org/v2/en/indicator/SP.POP.65UP.TO.ZS?downloadformat=csv
VEN	Venezuela, RB	Latin America & Caribbean	Lower middle income	2010	SP.POP.65UP.TO.ZS	Population ages 65 and above (% of total population)	5.73832	% of population	2026-07-13	https://api.worldbank.org/v2/en/indicator/SP.POP.65UP.TO.ZS?downloadformat=csv
VEN	Venezuela, RB	Latin America & Caribbean	Lower middle income	2011	SP.POP.65UP.TO.ZS	Population ages 65 and above (% of total population)	5.88567	% of population	2026-07-13	https://api.worldbank.org/v2/en/indicator/SP.POP.65UP.TO.ZS?downloadformat=csv
VEN	Venezuela, RB	Latin America & Caribbean	Lower middle income	2012	SP.POP.65UP.TO.ZS	Population ages 65 and above (% of total population)	6.03898	% of population	2026-07-13	https://api.worldbank.org/v2/en/indicator/SP.POP.65UP.TO.ZS?downloadformat=csv
VEN	Venezuela, RB	Latin America & Caribbean	Lower middle income	2013	SP.POP.65UP.TO.ZS	Population ages 65 and above (% of total population)	6.19484	% of population	2026-07-13	https://api.worldbank.org/v2/en/indicator/SP.POP.65UP.TO.ZS?downloadformat=csv
VEN	Venezuela, RB	Latin America & Caribbean	Lower middle income	2014	SP.POP.65UP.TO.ZS	Population ages 65 and above (% of total population)	6.3592	% of population	2026-07-13	https://api.worldbank.org/v2/en/indicator/SP.POP.65UP.TO.ZS?downloadformat=csv
VEN	Venezuela, RB	Latin America & Caribbean	Lower middle income	2015	SP.POP.65UP.TO.ZS	Population ages 65 and above (% of total population)	6.53595	% of population	2026-07-13	https://api.worldbank.org/v2/en/indicator/SP.POP.65UP.TO.ZS?downloadformat=csv
VEN	Venezuela, RB	Latin America & Caribbean	Lower middle income	2016	SP.POP.65UP.TO.ZS	Population ages 65 and above (% of total population)	6.73564	% of population	2026-07-13	https://api.worldbank.org/v2/en/indicator/SP.POP.65UP.TO.ZS?downloadformat=csv
VEN	Venezuela, RB	Latin America & Caribbean	Lower middle income	2017	SP.POP.65UP.TO.ZS	Population ages 65 and above (% of total population)	7.00354	% of population	2026-07-13	https://api.worldbank.org/v2/en/indicator/SP.POP.65UP.TO.ZS?downloadformat=csv
VEN	Venezuela, RB	Latin America & Caribbean	Lower middle income	2018	SP.POP.65UP.TO.ZS	Population ages 65 and above (% of total population)	7.39107	% of population	2026-07-13	https://api.worldbank.org/v2/en/indicator/SP.POP.65UP.TO.ZS?downloadformat=csv
VEN	Venezuela, RB	Latin America & Caribbean	Lower middle income	2019	SP.POP.65UP.TO.ZS	Population ages 65 and above (% of total population)	7.84709	% of population	2026-07-13	https://api.worldbank.org/v2/en/indicator/SP.POP.65UP.TO.ZS?downloadformat=csv
VEN	Venezuela, RB	Latin America & Caribbean	Lower middle income	2020	SP.POP.65UP.TO.ZS	Population ages 65 and above (% of total population)	8.26506	% of population	2026-07-13	https://api.worldbank.org/v2/en/indicator/SP.POP.65UP.TO.ZS?downloadformat=csv
VEN	Venezuela, RB	Latin America & Caribbean	Lower middle income	2021	SP.POP.65UP.TO.ZS	Population ages 65 and above (% of total population)	8.63156	% of population	2026-07-13	https://api.worldbank.org/v2/en/indicator/SP.POP.65UP.TO.ZS?downloadformat=csv
VEN	Venezuela, RB	Latin America & Caribbean	Lower middle income	2022	SP.POP.65UP.TO.ZS	Population ages 65 and above (% of total population)	8.98204	% of population	2026-07-13	https://api.worldbank.org/v2/en/indicator/SP.POP.65UP.TO.ZS?downloadformat=csv
VEN	Venezuela, RB	Latin America & Caribbean	Lower middle income	2023	SP.POP.65UP.TO.ZS	Population ages 65 and above (% of total population)	9.33357	% of population	2026-07-13	https://api.worldbank.org/v2/en/indicator/SP.POP.65UP.TO.ZS?downloadformat=csv
VGB	British Virgin Islands	Latin America & Caribbean	High income	2010	SP.POP.65UP.TO.ZS	Population ages 65 and above (% of total population)	5.89149	% of population	2026-07-13	https://api.worldbank.org/v2/en/indicator/SP.POP.65UP.TO.ZS?downloadformat=csv
VGB	British Virgin Islands	Latin America & Caribbean	High income	2011	SP.POP.65UP.TO.ZS	Population ages 65 and above (% of total population)	6.14246	% of population	2026-07-13	https://api.worldbank.org/v2/en/indicator/SP.POP.65UP.TO.ZS?downloadformat=csv
VGB	British Virgin Islands	Latin America & Caribbean	High income	2012	SP.POP.65UP.TO.ZS	Population ages 65 and above (% of total population)	6.33712	% of population	2026-07-13	https://api.worldbank.org/v2/en/indicator/SP.POP.65UP.TO.ZS?downloadformat=csv
VGB	British Virgin Islands	Latin America & Caribbean	High income	2013	SP.POP.65UP.TO.ZS	Population ages 65 and above (% of total population)	6.53556	% of population	2026-07-13	https://api.worldbank.org/v2/en/indicator/SP.POP.65UP.TO.ZS?downloadformat=csv
VGB	British Virgin Islands	Latin America & Caribbean	High income	2014	SP.POP.65UP.TO.ZS	Population ages 65 and above (% of total population)	6.72593	% of population	2026-07-13	https://api.worldbank.org/v2/en/indicator/SP.POP.65UP.TO.ZS?downloadformat=csv
VGB	British Virgin Islands	Latin America & Caribbean	High income	2015	SP.POP.65UP.TO.ZS	Population ages 65 and above (% of total population)	6.87006	% of population	2026-07-13	https://api.worldbank.org/v2/en/indicator/SP.POP.65UP.TO.ZS?downloadformat=csv
VGB	British Virgin Islands	Latin America & Caribbean	High income	2016	SP.POP.65UP.TO.ZS	Population ages 65 and above (% of total population)	7.1787	% of population	2026-07-13	https://api.worldbank.org/v2/en/indicator/SP.POP.65UP.TO.ZS?downloadformat=csv
VGB	British Virgin Islands	Latin America & Caribbean	High income	2017	SP.POP.65UP.TO.ZS	Population ages 65 and above (% of total population)	7.61644	% of population	2026-07-13	https://api.worldbank.org/v2/en/indicator/SP.POP.65UP.TO.ZS?downloadformat=csv
VGB	British Virgin Islands	Latin America & Caribbean	High income	2018	SP.POP.65UP.TO.ZS	Population ages 65 and above (% of total population)	7.83536	% of population	2026-07-13	https://api.worldbank.org/v2/en/indicator/SP.POP.65UP.TO.ZS?downloadformat=csv
VGB	British Virgin Islands	Latin America & Caribbean	High income	2019	SP.POP.65UP.TO.ZS	Population ages 65 and above (% of total population)	8.05067	% of population	2026-07-13	https://api.worldbank.org/v2/en/indicator/SP.POP.65UP.TO.ZS?downloadformat=csv
VGB	British Virgin Islands	Latin America & Caribbean	High income	2020	SP.POP.65UP.TO.ZS	Population ages 65 and above (% of total population)	8.32514	% of population	2026-07-13	https://api.worldbank.org/v2/en/indicator/SP.POP.65UP.TO.ZS?downloadformat=csv
VGB	British Virgin Islands	Latin America & Caribbean	High income	2021	SP.POP.65UP.TO.ZS	Population ages 65 and above (% of total population)	8.57589	% of population	2026-07-13	https://api.worldbank.org/v2/en/indicator/SP.POP.65UP.TO.ZS?downloadformat=csv
VGB	British Virgin Islands	Latin America & Caribbean	High income	2022	SP.POP.65UP.TO.ZS	Population ages 65 and above (% of total population)	8.85722	% of population	2026-07-13	https://api.worldbank.org/v2/en/indicator/SP.POP.65UP.TO.ZS?downloadformat=csv
VGB	British Virgin Islands	Latin America & Caribbean	High income	2023	SP.POP.65UP.TO.ZS	Population ages 65 and above (% of total population)	9.20226	% of population	2026-07-13	https://api.worldbank.org/v2/en/indicator/SP.POP.65UP.TO.ZS?downloadformat=csv
VIR	Virgin Islands (US)	Latin America & Caribbean	High income	2010	SP.POP.65UP.TO.ZS	Population ages 65 and above (% of total population)	13.6919	% of population	2026-07-13	https://api.worldbank.org/v2/en/indicator/SP.POP.65UP.TO.ZS?downloadformat=csv
VIR	Virgin Islands (US)	Latin America & Caribbean	High income	2011	SP.POP.65UP.TO.ZS	Population ages 65 and above (% of total population)	14.4766	% of population	2026-07-13	https://api.worldbank.org/v2/en/indicator/SP.POP.65UP.TO.ZS?downloadformat=csv
VIR	Virgin Islands (US)	Latin America & Caribbean	High income	2012	SP.POP.65UP.TO.ZS	Population ages 65 and above (% of total population)	15.1743	% of population	2026-07-13	https://api.worldbank.org/v2/en/indicator/SP.POP.65UP.TO.ZS?downloadformat=csv
VIR	Virgin Islands (US)	Latin America & Caribbean	High income	2013	SP.POP.65UP.TO.ZS	Population ages 65 and above (% of total population)	15.8723	% of population	2026-07-13	https://api.worldbank.org/v2/en/indicator/SP.POP.65UP.TO.ZS?downloadformat=csv
VIR	Virgin Islands (US)	Latin America & Caribbean	High income	2014	SP.POP.65UP.TO.ZS	Population ages 65 and above (% of total population)	16.5501	% of population	2026-07-13	https://api.worldbank.org/v2/en/indicator/SP.POP.65UP.TO.ZS?downloadformat=csv
VIR	Virgin Islands (US)	Latin America & Caribbean	High income	2015	SP.POP.65UP.TO.ZS	Population ages 65 and above (% of total population)	17.2708	% of population	2026-07-13	https://api.worldbank.org/v2/en/indicator/SP.POP.65UP.TO.ZS?downloadformat=csv
VIR	Virgin Islands (US)	Latin America & Caribbean	High income	2016	SP.POP.65UP.TO.ZS	Population ages 65 and above (% of total population)	18.0643	% of population	2026-07-13	https://api.worldbank.org/v2/en/indicator/SP.POP.65UP.TO.ZS?downloadformat=csv
VIR	Virgin Islands (US)	Latin America & Caribbean	High income	2017	SP.POP.65UP.TO.ZS	Population ages 65 and above (% of total population)	18.8767	% of population	2026-07-13	https://api.worldbank.org/v2/en/indicator/SP.POP.65UP.TO.ZS?downloadformat=csv
VIR	Virgin Islands (US)	Latin America & Caribbean	High income	2018	SP.POP.65UP.TO.ZS	Population ages 65 and above (% of total population)	19.7212	% of population	2026-07-13	https://api.worldbank.org/v2/en/indicator/SP.POP.65UP.TO.ZS?downloadformat=csv
VIR	Virgin Islands (US)	Latin America & Caribbean	High income	2019	SP.POP.65UP.TO.ZS	Population ages 65 and above (% of total population)	20.6081	% of population	2026-07-13	https://api.worldbank.org/v2/en/indicator/SP.POP.65UP.TO.ZS?downloadformat=csv
VIR	Virgin Islands (US)	Latin America & Caribbean	High income	2020	SP.POP.65UP.TO.ZS	Population ages 65 and above (% of total population)	21.1917	% of population	2026-07-13	https://api.worldbank.org/v2/en/indicator/SP.POP.65UP.TO.ZS?downloadformat=csv
VIR	Virgin Islands (US)	Latin America & Caribbean	High income	2021	SP.POP.65UP.TO.ZS	Population ages 65 and above (% of total population)	21.4594	% of population	2026-07-13	https://api.worldbank.org/v2/en/indicator/SP.POP.65UP.TO.ZS?downloadformat=csv
VIR	Virgin Islands (US)	Latin America & Caribbean	High income	2022	SP.POP.65UP.TO.ZS	Population ages 65 and above (% of total population)	21.8115	% of population	2026-07-13	https://api.worldbank.org/v2/en/indicator/SP.POP.65UP.TO.ZS?downloadformat=csv
VIR	Virgin Islands (US)	Latin America & Caribbean	High income	2023	SP.POP.65UP.TO.ZS	Population ages 65 and above (% of total population)	22.2436	% of population	2026-07-13	https://api.worldbank.org/v2/en/indicator/SP.POP.65UP.TO.ZS?downloadformat=csv
VNM	Viet Nam	East Asia & Pacific	Upper middle income	2010	SP.POP.65UP.TO.ZS	Population ages 65 and above (% of total population)	6.04689	% of population	2026-07-13	https://api.worldbank.org/v2/en/indicator/SP.POP.65UP.TO.ZS?downloadformat=csv
VNM	Viet Nam	East Asia & Pacific	Upper middle income	2011	SP.POP.65UP.TO.ZS	Population ages 65 and above (% of total population)	6.05483	% of population	2026-07-13	https://api.worldbank.org/v2/en/indicator/SP.POP.65UP.TO.ZS?downloadformat=csv
VNM	Viet Nam	East Asia & Pacific	Upper middle income	2012	SP.POP.65UP.TO.ZS	Population ages 65 and above (% of total population)	6.0914	% of population	2026-07-13	https://api.worldbank.org/v2/en/indicator/SP.POP.65UP.TO.ZS?downloadformat=csv
VNM	Viet Nam	East Asia & Pacific	Upper middle income	2013	SP.POP.65UP.TO.ZS	Population ages 65 and above (% of total population)	6.16606	% of population	2026-07-13	https://api.worldbank.org/v2/en/indicator/SP.POP.65UP.TO.ZS?downloadformat=csv
VNM	Viet Nam	East Asia & Pacific	Upper middle income	2014	SP.POP.65UP.TO.ZS	Population ages 65 and above (% of total population)	6.28236	% of population	2026-07-13	https://api.worldbank.org/v2/en/indicator/SP.POP.65UP.TO.ZS?downloadformat=csv
VNM	Viet Nam	East Asia & Pacific	Upper middle income	2015	SP.POP.65UP.TO.ZS	Population ages 65 and above (% of total population)	6.45079	% of population	2026-07-13	https://api.worldbank.org/v2/en/indicator/SP.POP.65UP.TO.ZS?downloadformat=csv
VNM	Viet Nam	East Asia & Pacific	Upper middle income	2016	SP.POP.65UP.TO.ZS	Population ages 65 and above (% of total population)	6.60876	% of population	2026-07-13	https://api.worldbank.org/v2/en/indicator/SP.POP.65UP.TO.ZS?downloadformat=csv
VNM	Viet Nam	East Asia & Pacific	Upper middle income	2017	SP.POP.65UP.TO.ZS	Population ages 65 and above (% of total population)	6.76774	% of population	2026-07-13	https://api.worldbank.org/v2/en/indicator/SP.POP.65UP.TO.ZS?downloadformat=csv
VNM	Viet Nam	East Asia & Pacific	Upper middle income	2018	SP.POP.65UP.TO.ZS	Population ages 65 and above (% of total population)	6.98162	% of population	2026-07-13	https://api.worldbank.org/v2/en/indicator/SP.POP.65UP.TO.ZS?downloadformat=csv
VNM	Viet Nam	East Asia & Pacific	Upper middle income	2019	SP.POP.65UP.TO.ZS	Population ages 65 and above (% of total population)	7.25023	% of population	2026-07-13	https://api.worldbank.org/v2/en/indicator/SP.POP.65UP.TO.ZS?downloadformat=csv
VNM	Viet Nam	East Asia & Pacific	Upper middle income	2020	SP.POP.65UP.TO.ZS	Population ages 65 and above (% of total population)	7.56724	% of population	2026-07-13	https://api.worldbank.org/v2/en/indicator/SP.POP.65UP.TO.ZS?downloadformat=csv
VNM	Viet Nam	East Asia & Pacific	Upper middle income	2021	SP.POP.65UP.TO.ZS	Population ages 65 and above (% of total population)	7.8857	% of population	2026-07-13	https://api.worldbank.org/v2/en/indicator/SP.POP.65UP.TO.ZS?downloadformat=csv
VNM	Viet Nam	East Asia & Pacific	Upper middle income	2022	SP.POP.65UP.TO.ZS	Population ages 65 and above (% of total population)	8.23005	% of population	2026-07-13	https://api.worldbank.org/v2/en/indicator/SP.POP.65UP.TO.ZS?downloadformat=csv
VNM	Viet Nam	East Asia & Pacific	Upper middle income	2023	SP.POP.65UP.TO.ZS	Population ages 65 and above (% of total population)	8.62117	% of population	2026-07-13	https://api.worldbank.org/v2/en/indicator/SP.POP.65UP.TO.ZS?downloadformat=csv
VUT	Vanuatu	East Asia & Pacific	Lower middle income	2010	SP.POP.65UP.TO.ZS	Population ages 65 and above (% of total population)	3.20612	% of population	2026-07-13	https://api.worldbank.org/v2/en/indicator/SP.POP.65UP.TO.ZS?downloadformat=csv
VUT	Vanuatu	East Asia & Pacific	Lower middle income	2011	SP.POP.65UP.TO.ZS	Population ages 65 and above (% of total population)	3.31966	% of population	2026-07-13	https://api.worldbank.org/v2/en/indicator/SP.POP.65UP.TO.ZS?downloadformat=csv
VUT	Vanuatu	East Asia & Pacific	Lower middle income	2012	SP.POP.65UP.TO.ZS	Population ages 65 and above (% of total population)	3.42731	% of population	2026-07-13	https://api.worldbank.org/v2/en/indicator/SP.POP.65UP.TO.ZS?downloadformat=csv
VUT	Vanuatu	East Asia & Pacific	Lower middle income	2013	SP.POP.65UP.TO.ZS	Population ages 65 and above (% of total population)	3.53581	% of population	2026-07-13	https://api.worldbank.org/v2/en/indicator/SP.POP.65UP.TO.ZS?downloadformat=csv
VUT	Vanuatu	East Asia & Pacific	Lower middle income	2014	SP.POP.65UP.TO.ZS	Population ages 65 and above (% of total population)	3.64165	% of population	2026-07-13	https://api.worldbank.org/v2/en/indicator/SP.POP.65UP.TO.ZS?downloadformat=csv
VUT	Vanuatu	East Asia & Pacific	Lower middle income	2015	SP.POP.65UP.TO.ZS	Population ages 65 and above (% of total population)	3.73749	% of population	2026-07-13	https://api.worldbank.org/v2/en/indicator/SP.POP.65UP.TO.ZS?downloadformat=csv
VUT	Vanuatu	East Asia & Pacific	Lower middle income	2016	SP.POP.65UP.TO.ZS	Population ages 65 and above (% of total population)	3.82507	% of population	2026-07-13	https://api.worldbank.org/v2/en/indicator/SP.POP.65UP.TO.ZS?downloadformat=csv
VUT	Vanuatu	East Asia & Pacific	Lower middle income	2017	SP.POP.65UP.TO.ZS	Population ages 65 and above (% of total population)	3.88716	% of population	2026-07-13	https://api.worldbank.org/v2/en/indicator/SP.POP.65UP.TO.ZS?downloadformat=csv
VUT	Vanuatu	East Asia & Pacific	Lower middle income	2018	SP.POP.65UP.TO.ZS	Population ages 65 and above (% of total population)	3.93748	% of population	2026-07-13	https://api.worldbank.org/v2/en/indicator/SP.POP.65UP.TO.ZS?downloadformat=csv
VUT	Vanuatu	East Asia & Pacific	Lower middle income	2019	SP.POP.65UP.TO.ZS	Population ages 65 and above (% of total population)	4.00621	% of population	2026-07-13	https://api.worldbank.org/v2/en/indicator/SP.POP.65UP.TO.ZS?downloadformat=csv
VUT	Vanuatu	East Asia & Pacific	Lower middle income	2020	SP.POP.65UP.TO.ZS	Population ages 65 and above (% of total population)	4.05961	% of population	2026-07-13	https://api.worldbank.org/v2/en/indicator/SP.POP.65UP.TO.ZS?downloadformat=csv
VUT	Vanuatu	East Asia & Pacific	Lower middle income	2021	SP.POP.65UP.TO.ZS	Population ages 65 and above (% of total population)	4.0962	% of population	2026-07-13	https://api.worldbank.org/v2/en/indicator/SP.POP.65UP.TO.ZS?downloadformat=csv
VUT	Vanuatu	East Asia & Pacific	Lower middle income	2022	SP.POP.65UP.TO.ZS	Population ages 65 and above (% of total population)	4.14986	% of population	2026-07-13	https://api.worldbank.org/v2/en/indicator/SP.POP.65UP.TO.ZS?downloadformat=csv
VUT	Vanuatu	East Asia & Pacific	Lower middle income	2023	SP.POP.65UP.TO.ZS	Population ages 65 and above (% of total population)	4.21821	% of population	2026-07-13	https://api.worldbank.org/v2/en/indicator/SP.POP.65UP.TO.ZS?downloadformat=csv
WSM	Samoa	East Asia & Pacific	Upper middle income	2010	SP.POP.65UP.TO.ZS	Population ages 65 and above (% of total population)	4.88156	% of population	2026-07-13	https://api.worldbank.org/v2/en/indicator/SP.POP.65UP.TO.ZS?downloadformat=csv
WSM	Samoa	East Asia & Pacific	Upper middle income	2011	SP.POP.65UP.TO.ZS	Population ages 65 and above (% of total population)	4.90183	% of population	2026-07-13	https://api.worldbank.org/v2/en/indicator/SP.POP.65UP.TO.ZS?downloadformat=csv
WSM	Samoa	East Asia & Pacific	Upper middle income	2012	SP.POP.65UP.TO.ZS	Population ages 65 and above (% of total population)	4.89827	% of population	2026-07-13	https://api.worldbank.org/v2/en/indicator/SP.POP.65UP.TO.ZS?downloadformat=csv
WSM	Samoa	East Asia & Pacific	Upper middle income	2013	SP.POP.65UP.TO.ZS	Population ages 65 and above (% of total population)	4.88151	% of population	2026-07-13	https://api.worldbank.org/v2/en/indicator/SP.POP.65UP.TO.ZS?downloadformat=csv
WSM	Samoa	East Asia & Pacific	Upper middle income	2014	SP.POP.65UP.TO.ZS	Population ages 65 and above (% of total population)	4.87385	% of population	2026-07-13	https://api.worldbank.org/v2/en/indicator/SP.POP.65UP.TO.ZS?downloadformat=csv
WSM	Samoa	East Asia & Pacific	Upper middle income	2015	SP.POP.65UP.TO.ZS	Population ages 65 and above (% of total population)	4.87333	% of population	2026-07-13	https://api.worldbank.org/v2/en/indicator/SP.POP.65UP.TO.ZS?downloadformat=csv
WSM	Samoa	East Asia & Pacific	Upper middle income	2016	SP.POP.65UP.TO.ZS	Population ages 65 and above (% of total population)	4.87889	% of population	2026-07-13	https://api.worldbank.org/v2/en/indicator/SP.POP.65UP.TO.ZS?downloadformat=csv
WSM	Samoa	East Asia & Pacific	Upper middle income	2017	SP.POP.65UP.TO.ZS	Population ages 65 and above (% of total population)	4.9461	% of population	2026-07-13	https://api.worldbank.org/v2/en/indicator/SP.POP.65UP.TO.ZS?downloadformat=csv
WSM	Samoa	East Asia & Pacific	Upper middle income	2018	SP.POP.65UP.TO.ZS	Population ages 65 and above (% of total population)	5.05632	% of population	2026-07-13	https://api.worldbank.org/v2/en/indicator/SP.POP.65UP.TO.ZS?downloadformat=csv
WSM	Samoa	East Asia & Pacific	Upper middle income	2019	SP.POP.65UP.TO.ZS	Population ages 65 and above (% of total population)	5.17091	% of population	2026-07-13	https://api.worldbank.org/v2/en/indicator/SP.POP.65UP.TO.ZS?downloadformat=csv
WSM	Samoa	East Asia & Pacific	Upper middle income	2020	SP.POP.65UP.TO.ZS	Population ages 65 and above (% of total population)	5.29833	% of population	2026-07-13	https://api.worldbank.org/v2/en/indicator/SP.POP.65UP.TO.ZS?downloadformat=csv
WSM	Samoa	East Asia & Pacific	Upper middle income	2021	SP.POP.65UP.TO.ZS	Population ages 65 and above (% of total population)	5.42079	% of population	2026-07-13	https://api.worldbank.org/v2/en/indicator/SP.POP.65UP.TO.ZS?downloadformat=csv
WSM	Samoa	East Asia & Pacific	Upper middle income	2022	SP.POP.65UP.TO.ZS	Population ages 65 and above (% of total population)	5.55629	% of population	2026-07-13	https://api.worldbank.org/v2/en/indicator/SP.POP.65UP.TO.ZS?downloadformat=csv
WSM	Samoa	East Asia & Pacific	Upper middle income	2023	SP.POP.65UP.TO.ZS	Population ages 65 and above (% of total population)	5.70564	% of population	2026-07-13	https://api.worldbank.org/v2/en/indicator/SP.POP.65UP.TO.ZS?downloadformat=csv
XKX	Kosovo	Europe & Central Asia	Upper middle income	2010	SP.POP.65UP.TO.ZS	Population ages 65 and above (% of total population)	6.79122	% of population	2026-07-13	https://api.worldbank.org/v2/en/indicator/SP.POP.65UP.TO.ZS?downloadformat=csv
XKX	Kosovo	Europe & Central Asia	Upper middle income	2011	SP.POP.65UP.TO.ZS	Population ages 65 and above (% of total population)	6.83825	% of population	2026-07-13	https://api.worldbank.org/v2/en/indicator/SP.POP.65UP.TO.ZS?downloadformat=csv
XKX	Kosovo	Europe & Central Asia	Upper middle income	2012	SP.POP.65UP.TO.ZS	Population ages 65 and above (% of total population)	6.94668	% of population	2026-07-13	https://api.worldbank.org/v2/en/indicator/SP.POP.65UP.TO.ZS?downloadformat=csv
XKX	Kosovo	Europe & Central Asia	Upper middle income	2013	SP.POP.65UP.TO.ZS	Population ages 65 and above (% of total population)	7.07434	% of population	2026-07-13	https://api.worldbank.org/v2/en/indicator/SP.POP.65UP.TO.ZS?downloadformat=csv
XKX	Kosovo	Europe & Central Asia	Upper middle income	2014	SP.POP.65UP.TO.ZS	Population ages 65 and above (% of total population)	7.26581	% of population	2026-07-13	https://api.worldbank.org/v2/en/indicator/SP.POP.65UP.TO.ZS?downloadformat=csv
XKX	Kosovo	Europe & Central Asia	Upper middle income	2015	SP.POP.65UP.TO.ZS	Population ages 65 and above (% of total population)	7.53752	% of population	2026-07-13	https://api.worldbank.org/v2/en/indicator/SP.POP.65UP.TO.ZS?downloadformat=csv
XKX	Kosovo	Europe & Central Asia	Upper middle income	2016	SP.POP.65UP.TO.ZS	Population ages 65 and above (% of total population)	7.79407	% of population	2026-07-13	https://api.worldbank.org/v2/en/indicator/SP.POP.65UP.TO.ZS?downloadformat=csv
XKX	Kosovo	Europe & Central Asia	Upper middle income	2017	SP.POP.65UP.TO.ZS	Population ages 65 and above (% of total population)	7.99174	% of population	2026-07-13	https://api.worldbank.org/v2/en/indicator/SP.POP.65UP.TO.ZS?downloadformat=csv
XKX	Kosovo	Europe & Central Asia	Upper middle income	2018	SP.POP.65UP.TO.ZS	Population ages 65 and above (% of total population)	8.23045	% of population	2026-07-13	https://api.worldbank.org/v2/en/indicator/SP.POP.65UP.TO.ZS?downloadformat=csv
XKX	Kosovo	Europe & Central Asia	Upper middle income	2019	SP.POP.65UP.TO.ZS	Population ages 65 and above (% of total population)	8.53982	% of population	2026-07-13	https://api.worldbank.org/v2/en/indicator/SP.POP.65UP.TO.ZS?downloadformat=csv
XKX	Kosovo	Europe & Central Asia	Upper middle income	2020	SP.POP.65UP.TO.ZS	Population ages 65 and above (% of total population)	8.72145	% of population	2026-07-13	https://api.worldbank.org/v2/en/indicator/SP.POP.65UP.TO.ZS?downloadformat=csv
XKX	Kosovo	Europe & Central Asia	Upper middle income	2021	SP.POP.65UP.TO.ZS	Population ages 65 and above (% of total population)	8.89014	% of population	2026-07-13	https://api.worldbank.org/v2/en/indicator/SP.POP.65UP.TO.ZS?downloadformat=csv
XKX	Kosovo	Europe & Central Asia	Upper middle income	2022	SP.POP.65UP.TO.ZS	Population ages 65 and above (% of total population)	9.2392	% of population	2026-07-13	https://api.worldbank.org/v2/en/indicator/SP.POP.65UP.TO.ZS?downloadformat=csv
XKX	Kosovo	Europe & Central Asia	Upper middle income	2023	SP.POP.65UP.TO.ZS	Population ages 65 and above (% of total population)	9.64386	% of population	2026-07-13	https://api.worldbank.org/v2/en/indicator/SP.POP.65UP.TO.ZS?downloadformat=csv
YEM	Yemen, Rep.	Middle East & North Africa	Low income	2010	SP.POP.65UP.TO.ZS	Population ages 65 and above (% of total population)	2.75174	% of population	2026-07-13	https://api.worldbank.org/v2/en/indicator/SP.POP.65UP.TO.ZS?downloadformat=csv
YEM	Yemen, Rep.	Middle East & North Africa	Low income	2011	SP.POP.65UP.TO.ZS	Population ages 65 and above (% of total population)	2.75378	% of population	2026-07-13	https://api.worldbank.org/v2/en/indicator/SP.POP.65UP.TO.ZS?downloadformat=csv
YEM	Yemen, Rep.	Middle East & North Africa	Low income	2012	SP.POP.65UP.TO.ZS	Population ages 65 and above (% of total population)	2.75664	% of population	2026-07-13	https://api.worldbank.org/v2/en/indicator/SP.POP.65UP.TO.ZS?downloadformat=csv
YEM	Yemen, Rep.	Middle East & North Africa	Low income	2013	SP.POP.65UP.TO.ZS	Population ages 65 and above (% of total population)	2.75006	% of population	2026-07-13	https://api.worldbank.org/v2/en/indicator/SP.POP.65UP.TO.ZS?downloadformat=csv
YEM	Yemen, Rep.	Middle East & North Africa	Low income	2014	SP.POP.65UP.TO.ZS	Population ages 65 and above (% of total population)	2.73034	% of population	2026-07-13	https://api.worldbank.org/v2/en/indicator/SP.POP.65UP.TO.ZS?downloadformat=csv
YEM	Yemen, Rep.	Middle East & North Africa	Low income	2015	SP.POP.65UP.TO.ZS	Population ages 65 and above (% of total population)	2.69658	% of population	2026-07-13	https://api.worldbank.org/v2/en/indicator/SP.POP.65UP.TO.ZS?downloadformat=csv
YEM	Yemen, Rep.	Middle East & North Africa	Low income	2016	SP.POP.65UP.TO.ZS	Population ages 65 and above (% of total population)	2.65747	% of population	2026-07-13	https://api.worldbank.org/v2/en/indicator/SP.POP.65UP.TO.ZS?downloadformat=csv
YEM	Yemen, Rep.	Middle East & North Africa	Low income	2017	SP.POP.65UP.TO.ZS	Population ages 65 and above (% of total population)	2.62396	% of population	2026-07-13	https://api.worldbank.org/v2/en/indicator/SP.POP.65UP.TO.ZS?downloadformat=csv
YEM	Yemen, Rep.	Middle East & North Africa	Low income	2018	SP.POP.65UP.TO.ZS	Population ages 65 and above (% of total population)	2.59535	% of population	2026-07-13	https://api.worldbank.org/v2/en/indicator/SP.POP.65UP.TO.ZS?downloadformat=csv
YEM	Yemen, Rep.	Middle East & North Africa	Low income	2019	SP.POP.65UP.TO.ZS	Population ages 65 and above (% of total population)	2.57211	% of population	2026-07-13	https://api.worldbank.org/v2/en/indicator/SP.POP.65UP.TO.ZS?downloadformat=csv
YEM	Yemen, Rep.	Middle East & North Africa	Low income	2020	SP.POP.65UP.TO.ZS	Population ages 65 and above (% of total population)	2.5466	% of population	2026-07-13	https://api.worldbank.org/v2/en/indicator/SP.POP.65UP.TO.ZS?downloadformat=csv
YEM	Yemen, Rep.	Middle East & North Africa	Low income	2021	SP.POP.65UP.TO.ZS	Population ages 65 and above (% of total population)	2.51888	% of population	2026-07-13	https://api.worldbank.org/v2/en/indicator/SP.POP.65UP.TO.ZS?downloadformat=csv
YEM	Yemen, Rep.	Middle East & North Africa	Low income	2022	SP.POP.65UP.TO.ZS	Population ages 65 and above (% of total population)	2.50408	% of population	2026-07-13	https://api.worldbank.org/v2/en/indicator/SP.POP.65UP.TO.ZS?downloadformat=csv
YEM	Yemen, Rep.	Middle East & North Africa	Low income	2023	SP.POP.65UP.TO.ZS	Population ages 65 and above (% of total population)	2.50752	% of population	2026-07-13	https://api.worldbank.org/v2/en/indicator/SP.POP.65UP.TO.ZS?downloadformat=csv
ZAF	South Africa	Sub-Saharan Africa	Upper middle income	2010	SP.POP.65UP.TO.ZS	Population ages 65 and above (% of total population)	5.24737	% of population	2026-07-13	https://api.worldbank.org/v2/en/indicator/SP.POP.65UP.TO.ZS?downloadformat=csv
ZAF	South Africa	Sub-Saharan Africa	Upper middle income	2011	SP.POP.65UP.TO.ZS	Population ages 65 and above (% of total population)	5.24152	% of population	2026-07-13	https://api.worldbank.org/v2/en/indicator/SP.POP.65UP.TO.ZS?downloadformat=csv
ZAF	South Africa	Sub-Saharan Africa	Upper middle income	2012	SP.POP.65UP.TO.ZS	Population ages 65 and above (% of total population)	5.25022	% of population	2026-07-13	https://api.worldbank.org/v2/en/indicator/SP.POP.65UP.TO.ZS?downloadformat=csv
ZAF	South Africa	Sub-Saharan Africa	Upper middle income	2013	SP.POP.65UP.TO.ZS	Population ages 65 and above (% of total population)	5.28784	% of population	2026-07-13	https://api.worldbank.org/v2/en/indicator/SP.POP.65UP.TO.ZS?downloadformat=csv
ZAF	South Africa	Sub-Saharan Africa	Upper middle income	2014	SP.POP.65UP.TO.ZS	Population ages 65 and above (% of total population)	5.33115	% of population	2026-07-13	https://api.worldbank.org/v2/en/indicator/SP.POP.65UP.TO.ZS?downloadformat=csv
ZAF	South Africa	Sub-Saharan Africa	Upper middle income	2015	SP.POP.65UP.TO.ZS	Population ages 65 and above (% of total population)	5.36961	% of population	2026-07-13	https://api.worldbank.org/v2/en/indicator/SP.POP.65UP.TO.ZS?downloadformat=csv
ZAF	South Africa	Sub-Saharan Africa	Upper middle income	2016	SP.POP.65UP.TO.ZS	Population ages 65 and above (% of total population)	5.47353	% of population	2026-07-13	https://api.worldbank.org/v2/en/indicator/SP.POP.65UP.TO.ZS?downloadformat=csv
ZAF	South Africa	Sub-Saharan Africa	Upper middle income	2017	SP.POP.65UP.TO.ZS	Population ages 65 and above (% of total population)	5.62806	% of population	2026-07-13	https://api.worldbank.org/v2/en/indicator/SP.POP.65UP.TO.ZS?downloadformat=csv
ZAF	South Africa	Sub-Saharan Africa	Upper middle income	2018	SP.POP.65UP.TO.ZS	Population ages 65 and above (% of total population)	5.77661	% of population	2026-07-13	https://api.worldbank.org/v2/en/indicator/SP.POP.65UP.TO.ZS?downloadformat=csv
ZAF	South Africa	Sub-Saharan Africa	Upper middle income	2019	SP.POP.65UP.TO.ZS	Population ages 65 and above (% of total population)	5.94522	% of population	2026-07-13	https://api.worldbank.org/v2/en/indicator/SP.POP.65UP.TO.ZS?downloadformat=csv
ZAF	South Africa	Sub-Saharan Africa	Upper middle income	2020	SP.POP.65UP.TO.ZS	Population ages 65 and above (% of total population)	6.10949	% of population	2026-07-13	https://api.worldbank.org/v2/en/indicator/SP.POP.65UP.TO.ZS?downloadformat=csv
ZAF	South Africa	Sub-Saharan Africa	Upper middle income	2021	SP.POP.65UP.TO.ZS	Population ages 65 and above (% of total population)	6.23463	% of population	2026-07-13	https://api.worldbank.org/v2/en/indicator/SP.POP.65UP.TO.ZS?downloadformat=csv
ZAF	South Africa	Sub-Saharan Africa	Upper middle income	2022	SP.POP.65UP.TO.ZS	Population ages 65 and above (% of total population)	6.36163	% of population	2026-07-13	https://api.worldbank.org/v2/en/indicator/SP.POP.65UP.TO.ZS?downloadformat=csv
ZAF	South Africa	Sub-Saharan Africa	Upper middle income	2023	SP.POP.65UP.TO.ZS	Population ages 65 and above (% of total population)	6.51509	% of population	2026-07-13	https://api.worldbank.org/v2/en/indicator/SP.POP.65UP.TO.ZS?downloadformat=csv
ZMB	Zambia	Sub-Saharan Africa	Lower middle income	2010	SP.POP.65UP.TO.ZS	Population ages 65 and above (% of total population)	1.83336	% of population	2026-07-13	https://api.worldbank.org/v2/en/indicator/SP.POP.65UP.TO.ZS?downloadformat=csv
ZMB	Zambia	Sub-Saharan Africa	Lower middle income	2011	SP.POP.65UP.TO.ZS	Population ages 65 and above (% of total population)	1.80622	% of population	2026-07-13	https://api.worldbank.org/v2/en/indicator/SP.POP.65UP.TO.ZS?downloadformat=csv
ZMB	Zambia	Sub-Saharan Africa	Lower middle income	2012	SP.POP.65UP.TO.ZS	Population ages 65 and above (% of total population)	1.78394	% of population	2026-07-13	https://api.worldbank.org/v2/en/indicator/SP.POP.65UP.TO.ZS?downloadformat=csv
ZMB	Zambia	Sub-Saharan Africa	Lower middle income	2013	SP.POP.65UP.TO.ZS	Population ages 65 and above (% of total population)	1.76141	% of population	2026-07-13	https://api.worldbank.org/v2/en/indicator/SP.POP.65UP.TO.ZS?downloadformat=csv
ZMB	Zambia	Sub-Saharan Africa	Lower middle income	2014	SP.POP.65UP.TO.ZS	Population ages 65 and above (% of total population)	1.74239	% of population	2026-07-13	https://api.worldbank.org/v2/en/indicator/SP.POP.65UP.TO.ZS?downloadformat=csv
ZMB	Zambia	Sub-Saharan Africa	Lower middle income	2015	SP.POP.65UP.TO.ZS	Population ages 65 and above (% of total population)	1.73777	% of population	2026-07-13	https://api.worldbank.org/v2/en/indicator/SP.POP.65UP.TO.ZS?downloadformat=csv
ZMB	Zambia	Sub-Saharan Africa	Lower middle income	2016	SP.POP.65UP.TO.ZS	Population ages 65 and above (% of total population)	1.74344	% of population	2026-07-13	https://api.worldbank.org/v2/en/indicator/SP.POP.65UP.TO.ZS?downloadformat=csv
ZMB	Zambia	Sub-Saharan Africa	Lower middle income	2017	SP.POP.65UP.TO.ZS	Population ages 65 and above (% of total population)	1.75286	% of population	2026-07-13	https://api.worldbank.org/v2/en/indicator/SP.POP.65UP.TO.ZS?downloadformat=csv
ZMB	Zambia	Sub-Saharan Africa	Lower middle income	2018	SP.POP.65UP.TO.ZS	Population ages 65 and above (% of total population)	1.76725	% of population	2026-07-13	https://api.worldbank.org/v2/en/indicator/SP.POP.65UP.TO.ZS?downloadformat=csv
ZMB	Zambia	Sub-Saharan Africa	Lower middle income	2019	SP.POP.65UP.TO.ZS	Population ages 65 and above (% of total population)	1.78701	% of population	2026-07-13	https://api.worldbank.org/v2/en/indicator/SP.POP.65UP.TO.ZS?downloadformat=csv
ZMB	Zambia	Sub-Saharan Africa	Lower middle income	2020	SP.POP.65UP.TO.ZS	Population ages 65 and above (% of total population)	1.80828	% of population	2026-07-13	https://api.worldbank.org/v2/en/indicator/SP.POP.65UP.TO.ZS?downloadformat=csv
ZMB	Zambia	Sub-Saharan Africa	Lower middle income	2021	SP.POP.65UP.TO.ZS	Population ages 65 and above (% of total population)	1.82696	% of population	2026-07-13	https://api.worldbank.org/v2/en/indicator/SP.POP.65UP.TO.ZS?downloadformat=csv
ZMB	Zambia	Sub-Saharan Africa	Lower middle income	2022	SP.POP.65UP.TO.ZS	Population ages 65 and above (% of total population)	1.85609	% of population	2026-07-13	https://api.worldbank.org/v2/en/indicator/SP.POP.65UP.TO.ZS?downloadformat=csv
ZMB	Zambia	Sub-Saharan Africa	Lower middle income	2023	SP.POP.65UP.TO.ZS	Population ages 65 and above (% of total population)	1.89885	% of population	2026-07-13	https://api.worldbank.org/v2/en/indicator/SP.POP.65UP.TO.ZS?downloadformat=csv
ZWE	Zimbabwe	Sub-Saharan Africa	Lower middle income	2010	SP.POP.65UP.TO.ZS	Population ages 65 and above (% of total population)	3.1021	% of population	2026-07-13	https://api.worldbank.org/v2/en/indicator/SP.POP.65UP.TO.ZS?downloadformat=csv
ZWE	Zimbabwe	Sub-Saharan Africa	Lower middle income	2011	SP.POP.65UP.TO.ZS	Population ages 65 and above (% of total population)	3.09076	% of population	2026-07-13	https://api.worldbank.org/v2/en/indicator/SP.POP.65UP.TO.ZS?downloadformat=csv
ZWE	Zimbabwe	Sub-Saharan Africa	Lower middle income	2012	SP.POP.65UP.TO.ZS	Population ages 65 and above (% of total population)	3.089	% of population	2026-07-13	https://api.worldbank.org/v2/en/indicator/SP.POP.65UP.TO.ZS?downloadformat=csv
ZWE	Zimbabwe	Sub-Saharan Africa	Lower middle income	2013	SP.POP.65UP.TO.ZS	Population ages 65 and above (% of total population)	3.09458	% of population	2026-07-13	https://api.worldbank.org/v2/en/indicator/SP.POP.65UP.TO.ZS?downloadformat=csv
ZWE	Zimbabwe	Sub-Saharan Africa	Lower middle income	2014	SP.POP.65UP.TO.ZS	Population ages 65 and above (% of total population)	3.13811	% of population	2026-07-13	https://api.worldbank.org/v2/en/indicator/SP.POP.65UP.TO.ZS?downloadformat=csv
ZWE	Zimbabwe	Sub-Saharan Africa	Lower middle income	2015	SP.POP.65UP.TO.ZS	Population ages 65 and above (% of total population)	3.22149	% of population	2026-07-13	https://api.worldbank.org/v2/en/indicator/SP.POP.65UP.TO.ZS?downloadformat=csv
ZWE	Zimbabwe	Sub-Saharan Africa	Lower middle income	2016	SP.POP.65UP.TO.ZS	Population ages 65 and above (% of total population)	3.30578	% of population	2026-07-13	https://api.worldbank.org/v2/en/indicator/SP.POP.65UP.TO.ZS?downloadformat=csv
ZWE	Zimbabwe	Sub-Saharan Africa	Lower middle income	2017	SP.POP.65UP.TO.ZS	Population ages 65 and above (% of total population)	3.38746	% of population	2026-07-13	https://api.worldbank.org/v2/en/indicator/SP.POP.65UP.TO.ZS?downloadformat=csv
ZWE	Zimbabwe	Sub-Saharan Africa	Lower middle income	2018	SP.POP.65UP.TO.ZS	Population ages 65 and above (% of total population)	3.4651	% of population	2026-07-13	https://api.worldbank.org/v2/en/indicator/SP.POP.65UP.TO.ZS?downloadformat=csv
ZWE	Zimbabwe	Sub-Saharan Africa	Lower middle income	2019	SP.POP.65UP.TO.ZS	Population ages 65 and above (% of total population)	3.53424	% of population	2026-07-13	https://api.worldbank.org/v2/en/indicator/SP.POP.65UP.TO.ZS?downloadformat=csv
ZWE	Zimbabwe	Sub-Saharan Africa	Lower middle income	2020	SP.POP.65UP.TO.ZS	Population ages 65 and above (% of total population)	3.58167	% of population	2026-07-13	https://api.worldbank.org/v2/en/indicator/SP.POP.65UP.TO.ZS?downloadformat=csv
ZWE	Zimbabwe	Sub-Saharan Africa	Lower middle income	2021	SP.POP.65UP.TO.ZS	Population ages 65 and above (% of total population)	3.59797	% of population	2026-07-13	https://api.worldbank.org/v2/en/indicator/SP.POP.65UP.TO.ZS?downloadformat=csv
ZWE	Zimbabwe	Sub-Saharan Africa	Lower middle income	2022	SP.POP.65UP.TO.ZS	Population ages 65 and above (% of total population)	3.60823	% of population	2026-07-13	https://api.worldbank.org/v2/en/indicator/SP.POP.65UP.TO.ZS?downloadformat=csv
ZWE	Zimbabwe	Sub-Saharan Africa	Lower middle income	2023	SP.POP.65UP.TO.ZS	Population ages 65 and above (% of total population)	3.61832	% of population	2026-07-13	https://api.worldbank.org/v2/en/indicator/SP.POP.65UP.TO.ZS?downloadformat=csv
ABW	Aruba	Latin America & Caribbean	High income	2010	SP.POP.TOTL	Population, total	101838	people	2026-07-13	https://api.worldbank.org/v2/en/indicator/SP.POP.TOTL?downloadformat=csv
ABW	Aruba	Latin America & Caribbean	High income	2011	SP.POP.TOTL	Population, total	102591	people	2026-07-13	https://api.worldbank.org/v2/en/indicator/SP.POP.TOTL?downloadformat=csv
ABW	Aruba	Latin America & Caribbean	High income	2012	SP.POP.TOTL	Population, total	104110	people	2026-07-13	https://api.worldbank.org/v2/en/indicator/SP.POP.TOTL?downloadformat=csv
ABW	Aruba	Latin America & Caribbean	High income	2013	SP.POP.TOTL	Population, total	105675	people	2026-07-13	https://api.worldbank.org/v2/en/indicator/SP.POP.TOTL?downloadformat=csv
ABW	Aruba	Latin America & Caribbean	High income	2014	SP.POP.TOTL	Population, total	106807	people	2026-07-13	https://api.worldbank.org/v2/en/indicator/SP.POP.TOTL?downloadformat=csv
ABW	Aruba	Latin America & Caribbean	High income	2015	SP.POP.TOTL	Population, total	107906	people	2026-07-13	https://api.worldbank.org/v2/en/indicator/SP.POP.TOTL?downloadformat=csv
ABW	Aruba	Latin America & Caribbean	High income	2016	SP.POP.TOTL	Population, total	108727	people	2026-07-13	https://api.worldbank.org/v2/en/indicator/SP.POP.TOTL?downloadformat=csv
ABW	Aruba	Latin America & Caribbean	High income	2017	SP.POP.TOTL	Population, total	108735	people	2026-07-13	https://api.worldbank.org/v2/en/indicator/SP.POP.TOTL?downloadformat=csv
ABW	Aruba	Latin America & Caribbean	High income	2018	SP.POP.TOTL	Population, total	108908	people	2026-07-13	https://api.worldbank.org/v2/en/indicator/SP.POP.TOTL?downloadformat=csv
ABW	Aruba	Latin America & Caribbean	High income	2019	SP.POP.TOTL	Population, total	109203	people	2026-07-13	https://api.worldbank.org/v2/en/indicator/SP.POP.TOTL?downloadformat=csv
ABW	Aruba	Latin America & Caribbean	High income	2020	SP.POP.TOTL	Population, total	108587	people	2026-07-13	https://api.worldbank.org/v2/en/indicator/SP.POP.TOTL?downloadformat=csv
ABW	Aruba	Latin America & Caribbean	High income	2021	SP.POP.TOTL	Population, total	107700	people	2026-07-13	https://api.worldbank.org/v2/en/indicator/SP.POP.TOTL?downloadformat=csv
ABW	Aruba	Latin America & Caribbean	High income	2022	SP.POP.TOTL	Population, total	107310	people	2026-07-13	https://api.worldbank.org/v2/en/indicator/SP.POP.TOTL?downloadformat=csv
ABW	Aruba	Latin America & Caribbean	High income	2023	SP.POP.TOTL	Population, total	107359	people	2026-07-13	https://api.worldbank.org/v2/en/indicator/SP.POP.TOTL?downloadformat=csv
AFG	Afghanistan	Middle East & North Africa	Low income	2010	SP.POP.TOTL	Population, total	28284089	people	2026-07-13	https://api.worldbank.org/v2/en/indicator/SP.POP.TOTL?downloadformat=csv
AFG	Afghanistan	Middle East & North Africa	Low income	2011	SP.POP.TOTL	Population, total	29347708	people	2026-07-13	https://api.worldbank.org/v2/en/indicator/SP.POP.TOTL?downloadformat=csv
AFG	Afghanistan	Middle East & North Africa	Low income	2012	SP.POP.TOTL	Population, total	30560034	people	2026-07-13	https://api.worldbank.org/v2/en/indicator/SP.POP.TOTL?downloadformat=csv
AFG	Afghanistan	Middle East & North Africa	Low income	2013	SP.POP.TOTL	Population, total	31622704	people	2026-07-13	https://api.worldbank.org/v2/en/indicator/SP.POP.TOTL?downloadformat=csv
AFG	Afghanistan	Middle East & North Africa	Low income	2014	SP.POP.TOTL	Population, total	32792523	people	2026-07-13	https://api.worldbank.org/v2/en/indicator/SP.POP.TOTL?downloadformat=csv
AFG	Afghanistan	Middle East & North Africa	Low income	2015	SP.POP.TOTL	Population, total	33831764	people	2026-07-13	https://api.worldbank.org/v2/en/indicator/SP.POP.TOTL?downloadformat=csv
AFG	Afghanistan	Middle East & North Africa	Low income	2016	SP.POP.TOTL	Population, total	34700612	people	2026-07-13	https://api.worldbank.org/v2/en/indicator/SP.POP.TOTL?downloadformat=csv
AFG	Afghanistan	Middle East & North Africa	Low income	2017	SP.POP.TOTL	Population, total	35688935	people	2026-07-13	https://api.worldbank.org/v2/en/indicator/SP.POP.TOTL?downloadformat=csv
AFG	Afghanistan	Middle East & North Africa	Low income	2018	SP.POP.TOTL	Population, total	36743039	people	2026-07-13	https://api.worldbank.org/v2/en/indicator/SP.POP.TOTL?downloadformat=csv
AFG	Afghanistan	Middle East & North Africa	Low income	2019	SP.POP.TOTL	Population, total	37856121	people	2026-07-13	https://api.worldbank.org/v2/en/indicator/SP.POP.TOTL?downloadformat=csv
AFG	Afghanistan	Middle East & North Africa	Low income	2020	SP.POP.TOTL	Population, total	39068979	people	2026-07-13	https://api.worldbank.org/v2/en/indicator/SP.POP.TOTL?downloadformat=csv
AFG	Afghanistan	Middle East & North Africa	Low income	2021	SP.POP.TOTL	Population, total	40000412	people	2026-07-13	https://api.worldbank.org/v2/en/indicator/SP.POP.TOTL?downloadformat=csv
AFG	Afghanistan	Middle East & North Africa	Low income	2022	SP.POP.TOTL	Population, total	40578842	people	2026-07-13	https://api.worldbank.org/v2/en/indicator/SP.POP.TOTL?downloadformat=csv
AFG	Afghanistan	Middle East & North Africa	Low income	2023	SP.POP.TOTL	Population, total	41454761	people	2026-07-13	https://api.worldbank.org/v2/en/indicator/SP.POP.TOTL?downloadformat=csv
AGO	Angola	Sub-Saharan Africa	Lower middle income	2010	SP.POP.TOTL	Population, total	23294825	people	2026-07-13	https://api.worldbank.org/v2/en/indicator/SP.POP.TOTL?downloadformat=csv
AGO	Angola	Sub-Saharan Africa	Lower middle income	2011	SP.POP.TOTL	Population, total	24218352	people	2026-07-13	https://api.worldbank.org/v2/en/indicator/SP.POP.TOTL?downloadformat=csv
AGO	Angola	Sub-Saharan Africa	Lower middle income	2012	SP.POP.TOTL	Population, total	25177394	people	2026-07-13	https://api.worldbank.org/v2/en/indicator/SP.POP.TOTL?downloadformat=csv
AGO	Angola	Sub-Saharan Africa	Lower middle income	2013	SP.POP.TOTL	Population, total	26165620	people	2026-07-13	https://api.worldbank.org/v2/en/indicator/SP.POP.TOTL?downloadformat=csv
AGO	Angola	Sub-Saharan Africa	Lower middle income	2014	SP.POP.TOTL	Population, total	27160769	people	2026-07-13	https://api.worldbank.org/v2/en/indicator/SP.POP.TOTL?downloadformat=csv
AGO	Angola	Sub-Saharan Africa	Lower middle income	2015	SP.POP.TOTL	Population, total	28157798	people	2026-07-13	https://api.worldbank.org/v2/en/indicator/SP.POP.TOTL?downloadformat=csv
AGO	Angola	Sub-Saharan Africa	Lower middle income	2016	SP.POP.TOTL	Population, total	29183070	people	2026-07-13	https://api.worldbank.org/v2/en/indicator/SP.POP.TOTL?downloadformat=csv
AGO	Angola	Sub-Saharan Africa	Lower middle income	2017	SP.POP.TOTL	Population, total	30234839	people	2026-07-13	https://api.worldbank.org/v2/en/indicator/SP.POP.TOTL?downloadformat=csv
AGO	Angola	Sub-Saharan Africa	Lower middle income	2018	SP.POP.TOTL	Population, total	31297155	people	2026-07-13	https://api.worldbank.org/v2/en/indicator/SP.POP.TOTL?downloadformat=csv
AGO	Angola	Sub-Saharan Africa	Lower middle income	2019	SP.POP.TOTL	Population, total	32375632	people	2026-07-13	https://api.worldbank.org/v2/en/indicator/SP.POP.TOTL?downloadformat=csv
AGO	Angola	Sub-Saharan Africa	Lower middle income	2020	SP.POP.TOTL	Population, total	33451132	people	2026-07-13	https://api.worldbank.org/v2/en/indicator/SP.POP.TOTL?downloadformat=csv
AGO	Angola	Sub-Saharan Africa	Lower middle income	2021	SP.POP.TOTL	Population, total	34532429	people	2026-07-13	https://api.worldbank.org/v2/en/indicator/SP.POP.TOTL?downloadformat=csv
AGO	Angola	Sub-Saharan Africa	Lower middle income	2022	SP.POP.TOTL	Population, total	35635029	people	2026-07-13	https://api.worldbank.org/v2/en/indicator/SP.POP.TOTL?downloadformat=csv
AGO	Angola	Sub-Saharan Africa	Lower middle income	2023	SP.POP.TOTL	Population, total	36749906	people	2026-07-13	https://api.worldbank.org/v2/en/indicator/SP.POP.TOTL?downloadformat=csv
ALB	Albania	Europe & Central Asia	Upper middle income	2010	SP.POP.TOTL	Population, total	2913021	people	2026-07-13	https://api.worldbank.org/v2/en/indicator/SP.POP.TOTL?downloadformat=csv
ALB	Albania	Europe & Central Asia	Upper middle income	2011	SP.POP.TOTL	Population, total	2905195	people	2026-07-13	https://api.worldbank.org/v2/en/indicator/SP.POP.TOTL?downloadformat=csv
ALB	Albania	Europe & Central Asia	Upper middle income	2012	SP.POP.TOTL	Population, total	2860708	people	2026-07-13	https://api.worldbank.org/v2/en/indicator/SP.POP.TOTL?downloadformat=csv
ALB	Albania	Europe & Central Asia	Upper middle income	2013	SP.POP.TOTL	Population, total	2816902	people	2026-07-13	https://api.worldbank.org/v2/en/indicator/SP.POP.TOTL?downloadformat=csv
ALB	Albania	Europe & Central Asia	Upper middle income	2014	SP.POP.TOTL	Population, total	2773767	people	2026-07-13	https://api.worldbank.org/v2/en/indicator/SP.POP.TOTL?downloadformat=csv
ALB	Albania	Europe & Central Asia	Upper middle income	2015	SP.POP.TOTL	Population, total	2731293	people	2026-07-13	https://api.worldbank.org/v2/en/indicator/SP.POP.TOTL?downloadformat=csv
ALB	Albania	Europe & Central Asia	Upper middle income	2016	SP.POP.TOTL	Population, total	2689469	people	2026-07-13	https://api.worldbank.org/v2/en/indicator/SP.POP.TOTL?downloadformat=csv
ALB	Albania	Europe & Central Asia	Upper middle income	2017	SP.POP.TOTL	Population, total	2648285	people	2026-07-13	https://api.worldbank.org/v2/en/indicator/SP.POP.TOTL?downloadformat=csv
ALB	Albania	Europe & Central Asia	Upper middle income	2018	SP.POP.TOTL	Population, total	2607733	people	2026-07-13	https://api.worldbank.org/v2/en/indicator/SP.POP.TOTL?downloadformat=csv
ALB	Albania	Europe & Central Asia	Upper middle income	2019	SP.POP.TOTL	Population, total	2567801	people	2026-07-13	https://api.worldbank.org/v2/en/indicator/SP.POP.TOTL?downloadformat=csv
ALB	Albania	Europe & Central Asia	Upper middle income	2020	SP.POP.TOTL	Population, total	2528480	people	2026-07-13	https://api.worldbank.org/v2/en/indicator/SP.POP.TOTL?downloadformat=csv
ALB	Albania	Europe & Central Asia	Upper middle income	2021	SP.POP.TOTL	Population, total	2489762	people	2026-07-13	https://api.worldbank.org/v2/en/indicator/SP.POP.TOTL?downloadformat=csv
ALB	Albania	Europe & Central Asia	Upper middle income	2022	SP.POP.TOTL	Population, total	2451636	people	2026-07-13	https://api.worldbank.org/v2/en/indicator/SP.POP.TOTL?downloadformat=csv
ALB	Albania	Europe & Central Asia	Upper middle income	2023	SP.POP.TOTL	Population, total	2411658	people	2026-07-13	https://api.worldbank.org/v2/en/indicator/SP.POP.TOTL?downloadformat=csv
AND	Andorra	Europe & Central Asia	High income	2010	SP.POP.TOTL	Population, total	80706	people	2026-07-13	https://api.worldbank.org/v2/en/indicator/SP.POP.TOTL?downloadformat=csv
AND	Andorra	Europe & Central Asia	High income	2011	SP.POP.TOTL	Population, total	77783	people	2026-07-13	https://api.worldbank.org/v2/en/indicator/SP.POP.TOTL?downloadformat=csv
AND	Andorra	Europe & Central Asia	High income	2012	SP.POP.TOTL	Population, total	76834	people	2026-07-13	https://api.worldbank.org/v2/en/indicator/SP.POP.TOTL?downloadformat=csv
AND	Andorra	Europe & Central Asia	High income	2013	SP.POP.TOTL	Population, total	75194	people	2026-07-13	https://api.worldbank.org/v2/en/indicator/SP.POP.TOTL?downloadformat=csv
AND	Andorra	Europe & Central Asia	High income	2014	SP.POP.TOTL	Population, total	73737	people	2026-07-13	https://api.worldbank.org/v2/en/indicator/SP.POP.TOTL?downloadformat=csv
AND	Andorra	Europe & Central Asia	High income	2015	SP.POP.TOTL	Population, total	72174	people	2026-07-13	https://api.worldbank.org/v2/en/indicator/SP.POP.TOTL?downloadformat=csv
AND	Andorra	Europe & Central Asia	High income	2016	SP.POP.TOTL	Population, total	72181	people	2026-07-13	https://api.worldbank.org/v2/en/indicator/SP.POP.TOTL?downloadformat=csv
AND	Andorra	Europe & Central Asia	High income	2017	SP.POP.TOTL	Population, total	73763	people	2026-07-13	https://api.worldbank.org/v2/en/indicator/SP.POP.TOTL?downloadformat=csv
AND	Andorra	Europe & Central Asia	High income	2018	SP.POP.TOTL	Population, total	75162	people	2026-07-13	https://api.worldbank.org/v2/en/indicator/SP.POP.TOTL?downloadformat=csv
AND	Andorra	Europe & Central Asia	High income	2019	SP.POP.TOTL	Population, total	76474	people	2026-07-13	https://api.worldbank.org/v2/en/indicator/SP.POP.TOTL?downloadformat=csv
AND	Andorra	Europe & Central Asia	High income	2020	SP.POP.TOTL	Population, total	77380	people	2026-07-13	https://api.worldbank.org/v2/en/indicator/SP.POP.TOTL?downloadformat=csv
AND	Andorra	Europe & Central Asia	High income	2021	SP.POP.TOTL	Population, total	78364	people	2026-07-13	https://api.worldbank.org/v2/en/indicator/SP.POP.TOTL?downloadformat=csv
AND	Andorra	Europe & Central Asia	High income	2022	SP.POP.TOTL	Population, total	79705	people	2026-07-13	https://api.worldbank.org/v2/en/indicator/SP.POP.TOTL?downloadformat=csv
AND	Andorra	Europe & Central Asia	High income	2023	SP.POP.TOTL	Population, total	80856	people	2026-07-13	https://api.worldbank.org/v2/en/indicator/SP.POP.TOTL?downloadformat=csv
ARE	United Arab Emirates	Middle East & North Africa	High income	2010	SP.POP.TOTL	Population, total	6869838	people	2026-07-13	https://api.worldbank.org/v2/en/indicator/SP.POP.TOTL?downloadformat=csv
ARE	United Arab Emirates	Middle East & North Africa	High income	2011	SP.POP.TOTL	Population, total	7104538	people	2026-07-13	https://api.worldbank.org/v2/en/indicator/SP.POP.TOTL?downloadformat=csv
ARE	United Arab Emirates	Middle East & North Africa	High income	2012	SP.POP.TOTL	Population, total	7391448	people	2026-07-13	https://api.worldbank.org/v2/en/indicator/SP.POP.TOTL?downloadformat=csv
ARE	United Arab Emirates	Middle East & North Africa	High income	2013	SP.POP.TOTL	Population, total	7693031	people	2026-07-13	https://api.worldbank.org/v2/en/indicator/SP.POP.TOTL?downloadformat=csv
ARE	United Arab Emirates	Middle East & North Africa	High income	2014	SP.POP.TOTL	Population, total	8059440	people	2026-07-13	https://api.worldbank.org/v2/en/indicator/SP.POP.TOTL?downloadformat=csv
ARE	United Arab Emirates	Middle East & North Africa	High income	2015	SP.POP.TOTL	Population, total	8505237	people	2026-07-13	https://api.worldbank.org/v2/en/indicator/SP.POP.TOTL?downloadformat=csv
ARE	United Arab Emirates	Middle East & North Africa	High income	2016	SP.POP.TOTL	Population, total	8935095	people	2026-07-13	https://api.worldbank.org/v2/en/indicator/SP.POP.TOTL?downloadformat=csv
ARE	United Arab Emirates	Middle East & North Africa	High income	2017	SP.POP.TOTL	Population, total	9223225	people	2026-07-13	https://api.worldbank.org/v2/en/indicator/SP.POP.TOTL?downloadformat=csv
ARE	United Arab Emirates	Middle East & North Africa	High income	2018	SP.POP.TOTL	Population, total	9346701	people	2026-07-13	https://api.worldbank.org/v2/en/indicator/SP.POP.TOTL?downloadformat=csv
ARE	United Arab Emirates	Middle East & North Africa	High income	2019	SP.POP.TOTL	Population, total	9445785	people	2026-07-13	https://api.worldbank.org/v2/en/indicator/SP.POP.TOTL?downloadformat=csv
ARE	United Arab Emirates	Middle East & North Africa	High income	2020	SP.POP.TOTL	Population, total	9401038	people	2026-07-13	https://api.worldbank.org/v2/en/indicator/SP.POP.TOTL?downloadformat=csv
ARE	United Arab Emirates	Middle East & North Africa	High income	2021	SP.POP.TOTL	Population, total	9575152	people	2026-07-13	https://api.worldbank.org/v2/en/indicator/SP.POP.TOTL?downloadformat=csv
ARE	United Arab Emirates	Middle East & North Africa	High income	2022	SP.POP.TOTL	Population, total	10074977	people	2026-07-13	https://api.worldbank.org/v2/en/indicator/SP.POP.TOTL?downloadformat=csv
ARE	United Arab Emirates	Middle East & North Africa	High income	2023	SP.POP.TOTL	Population, total	10483751	people	2026-07-13	https://api.worldbank.org/v2/en/indicator/SP.POP.TOTL?downloadformat=csv
ARG	Argentina	Latin America & Caribbean	Upper middle income	2010	SP.POP.TOTL	Population, total	41288694	people	2026-07-13	https://api.worldbank.org/v2/en/indicator/SP.POP.TOTL?downloadformat=csv
ARG	Argentina	Latin America & Caribbean	Upper middle income	2011	SP.POP.TOTL	Population, total	41730660	people	2026-07-13	https://api.worldbank.org/v2/en/indicator/SP.POP.TOTL?downloadformat=csv
ARG	Argentina	Latin America & Caribbean	Upper middle income	2012	SP.POP.TOTL	Population, total	42161721	people	2026-07-13	https://api.worldbank.org/v2/en/indicator/SP.POP.TOTL?downloadformat=csv
ARG	Argentina	Latin America & Caribbean	Upper middle income	2013	SP.POP.TOTL	Population, total	42582455	people	2026-07-13	https://api.worldbank.org/v2/en/indicator/SP.POP.TOTL?downloadformat=csv
ARG	Argentina	Latin America & Caribbean	Upper middle income	2014	SP.POP.TOTL	Population, total	43024071	people	2026-07-13	https://api.worldbank.org/v2/en/indicator/SP.POP.TOTL?downloadformat=csv
ARG	Argentina	Latin America & Caribbean	Upper middle income	2015	SP.POP.TOTL	Population, total	43477012	people	2026-07-13	https://api.worldbank.org/v2/en/indicator/SP.POP.TOTL?downloadformat=csv
ARG	Argentina	Latin America & Caribbean	Upper middle income	2016	SP.POP.TOTL	Population, total	43900313	people	2026-07-13	https://api.worldbank.org/v2/en/indicator/SP.POP.TOTL?downloadformat=csv
ARG	Argentina	Latin America & Caribbean	Upper middle income	2017	SP.POP.TOTL	Population, total	44288894	people	2026-07-13	https://api.worldbank.org/v2/en/indicator/SP.POP.TOTL?downloadformat=csv
ARG	Argentina	Latin America & Caribbean	Upper middle income	2018	SP.POP.TOTL	Population, total	44654882	people	2026-07-13	https://api.worldbank.org/v2/en/indicator/SP.POP.TOTL?downloadformat=csv
ARG	Argentina	Latin America & Caribbean	Upper middle income	2019	SP.POP.TOTL	Population, total	44973465	people	2026-07-13	https://api.worldbank.org/v2/en/indicator/SP.POP.TOTL?downloadformat=csv
ARG	Argentina	Latin America & Caribbean	Upper middle income	2020	SP.POP.TOTL	Population, total	45191965	people	2026-07-13	https://api.worldbank.org/v2/en/indicator/SP.POP.TOTL?downloadformat=csv
ARG	Argentina	Latin America & Caribbean	Upper middle income	2021	SP.POP.TOTL	Population, total	45312281	people	2026-07-13	https://api.worldbank.org/v2/en/indicator/SP.POP.TOTL?downloadformat=csv
ARG	Argentina	Latin America & Caribbean	Upper middle income	2022	SP.POP.TOTL	Population, total	45407904	people	2026-07-13	https://api.worldbank.org/v2/en/indicator/SP.POP.TOTL?downloadformat=csv
ARG	Argentina	Latin America & Caribbean	Upper middle income	2023	SP.POP.TOTL	Population, total	45538401	people	2026-07-13	https://api.worldbank.org/v2/en/indicator/SP.POP.TOTL?downloadformat=csv
ARM	Armenia	Europe & Central Asia	Upper middle income	2010	SP.POP.TOTL	Population, total	3044800	people	2026-07-13	https://api.worldbank.org/v2/en/indicator/SP.POP.TOTL?downloadformat=csv
ARM	Armenia	Europe & Central Asia	Upper middle income	2011	SP.POP.TOTL	Population, total	3027900	people	2026-07-13	https://api.worldbank.org/v2/en/indicator/SP.POP.TOTL?downloadformat=csv
ARM	Armenia	Europe & Central Asia	Upper middle income	2012	SP.POP.TOTL	Population, total	3024100	people	2026-07-13	https://api.worldbank.org/v2/en/indicator/SP.POP.TOTL?downloadformat=csv
ARM	Armenia	Europe & Central Asia	Upper middle income	2013	SP.POP.TOTL	Population, total	3022000	people	2026-07-13	https://api.worldbank.org/v2/en/indicator/SP.POP.TOTL?downloadformat=csv
ARM	Armenia	Europe & Central Asia	Upper middle income	2014	SP.POP.TOTL	Population, total	3013800	people	2026-07-13	https://api.worldbank.org/v2/en/indicator/SP.POP.TOTL?downloadformat=csv
ARM	Armenia	Europe & Central Asia	Upper middle income	2015	SP.POP.TOTL	Population, total	3004600	people	2026-07-13	https://api.worldbank.org/v2/en/indicator/SP.POP.TOTL?downloadformat=csv
ARM	Armenia	Europe & Central Asia	Upper middle income	2016	SP.POP.TOTL	Population, total	2992300	people	2026-07-13	https://api.worldbank.org/v2/en/indicator/SP.POP.TOTL?downloadformat=csv
ARM	Armenia	Europe & Central Asia	Upper middle income	2017	SP.POP.TOTL	Population, total	2979400	people	2026-07-13	https://api.worldbank.org/v2/en/indicator/SP.POP.TOTL?downloadformat=csv
ARM	Armenia	Europe & Central Asia	Upper middle income	2018	SP.POP.TOTL	Population, total	2969000	people	2026-07-13	https://api.worldbank.org/v2/en/indicator/SP.POP.TOTL?downloadformat=csv
ARM	Armenia	Europe & Central Asia	Upper middle income	2019	SP.POP.TOTL	Population, total	2962500	people	2026-07-13	https://api.worldbank.org/v2/en/indicator/SP.POP.TOTL?downloadformat=csv
ARM	Armenia	Europe & Central Asia	Upper middle income	2020	SP.POP.TOTL	Population, total	2961500	people	2026-07-13	https://api.worldbank.org/v2/en/indicator/SP.POP.TOTL?downloadformat=csv
ARM	Armenia	Europe & Central Asia	Upper middle income	2021	SP.POP.TOTL	Population, total	2962300	people	2026-07-13	https://api.worldbank.org/v2/en/indicator/SP.POP.TOTL?downloadformat=csv
ARM	Armenia	Europe & Central Asia	Upper middle income	2022	SP.POP.TOTL	Population, total	2969200	people	2026-07-13	https://api.worldbank.org/v2/en/indicator/SP.POP.TOTL?downloadformat=csv
ARM	Armenia	Europe & Central Asia	Upper middle income	2023	SP.POP.TOTL	Population, total	2964300	people	2026-07-13	https://api.worldbank.org/v2/en/indicator/SP.POP.TOTL?downloadformat=csv
ASM	American Samoa	East Asia & Pacific	High income	2010	SP.POP.TOTL	Population, total	55228	people	2026-07-13	https://api.worldbank.org/v2/en/indicator/SP.POP.TOTL?downloadformat=csv
ASM	American Samoa	East Asia & Pacific	High income	2011	SP.POP.TOTL	Population, total	54895	people	2026-07-13	https://api.worldbank.org/v2/en/indicator/SP.POP.TOTL?downloadformat=csv
ASM	American Samoa	East Asia & Pacific	High income	2012	SP.POP.TOTL	Population, total	54489	people	2026-07-13	https://api.worldbank.org/v2/en/indicator/SP.POP.TOTL?downloadformat=csv
ASM	American Samoa	East Asia & Pacific	High income	2013	SP.POP.TOTL	Population, total	54006	people	2026-07-13	https://api.worldbank.org/v2/en/indicator/SP.POP.TOTL?downloadformat=csv
ASM	American Samoa	East Asia & Pacific	High income	2014	SP.POP.TOTL	Population, total	53466	people	2026-07-13	https://api.worldbank.org/v2/en/indicator/SP.POP.TOTL?downloadformat=csv
ASM	American Samoa	East Asia & Pacific	High income	2015	SP.POP.TOTL	Population, total	52878	people	2026-07-13	https://api.worldbank.org/v2/en/indicator/SP.POP.TOTL?downloadformat=csv
ASM	American Samoa	East Asia & Pacific	High income	2016	SP.POP.TOTL	Population, total	52245	people	2026-07-13	https://api.worldbank.org/v2/en/indicator/SP.POP.TOTL?downloadformat=csv
ASM	American Samoa	East Asia & Pacific	High income	2017	SP.POP.TOTL	Population, total	51586	people	2026-07-13	https://api.worldbank.org/v2/en/indicator/SP.POP.TOTL?downloadformat=csv
ASM	American Samoa	East Asia & Pacific	High income	2018	SP.POP.TOTL	Population, total	50908	people	2026-07-13	https://api.worldbank.org/v2/en/indicator/SP.POP.TOTL?downloadformat=csv
ASM	American Samoa	East Asia & Pacific	High income	2019	SP.POP.TOTL	Population, total	50209	people	2026-07-13	https://api.worldbank.org/v2/en/indicator/SP.POP.TOTL?downloadformat=csv
ASM	American Samoa	East Asia & Pacific	High income	2020	SP.POP.TOTL	Population, total	49761	people	2026-07-13	https://api.worldbank.org/v2/en/indicator/SP.POP.TOTL?downloadformat=csv
ASM	American Samoa	East Asia & Pacific	High income	2021	SP.POP.TOTL	Population, total	49225	people	2026-07-13	https://api.worldbank.org/v2/en/indicator/SP.POP.TOTL?downloadformat=csv
ASM	American Samoa	East Asia & Pacific	High income	2022	SP.POP.TOTL	Population, total	48342	people	2026-07-13	https://api.worldbank.org/v2/en/indicator/SP.POP.TOTL?downloadformat=csv
ASM	American Samoa	East Asia & Pacific	High income	2023	SP.POP.TOTL	Population, total	47521	people	2026-07-13	https://api.worldbank.org/v2/en/indicator/SP.POP.TOTL?downloadformat=csv
ATG	Antigua and Barbuda	Latin America & Caribbean	High income	2010	SP.POP.TOTL	Population, total	85320	people	2026-07-13	https://api.worldbank.org/v2/en/indicator/SP.POP.TOTL?downloadformat=csv
ATG	Antigua and Barbuda	Latin America & Caribbean	High income	2011	SP.POP.TOTL	Population, total	86332	people	2026-07-13	https://api.worldbank.org/v2/en/indicator/SP.POP.TOTL?downloadformat=csv
ATG	Antigua and Barbuda	Latin America & Caribbean	High income	2012	SP.POP.TOTL	Population, total	87260	people	2026-07-13	https://api.worldbank.org/v2/en/indicator/SP.POP.TOTL?downloadformat=csv
ATG	Antigua and Barbuda	Latin America & Caribbean	High income	2013	SP.POP.TOTL	Population, total	88064	people	2026-07-13	https://api.worldbank.org/v2/en/indicator/SP.POP.TOTL?downloadformat=csv
ATG	Antigua and Barbuda	Latin America & Caribbean	High income	2014	SP.POP.TOTL	Population, total	88765	people	2026-07-13	https://api.worldbank.org/v2/en/indicator/SP.POP.TOTL?downloadformat=csv
ATG	Antigua and Barbuda	Latin America & Caribbean	High income	2015	SP.POP.TOTL	Population, total	89409	people	2026-07-13	https://api.worldbank.org/v2/en/indicator/SP.POP.TOTL?downloadformat=csv
ATG	Antigua and Barbuda	Latin America & Caribbean	High income	2016	SP.POP.TOTL	Population, total	89969	people	2026-07-13	https://api.worldbank.org/v2/en/indicator/SP.POP.TOTL?downloadformat=csv
ATG	Antigua and Barbuda	Latin America & Caribbean	High income	2017	SP.POP.TOTL	Population, total	90468	people	2026-07-13	https://api.worldbank.org/v2/en/indicator/SP.POP.TOTL?downloadformat=csv
ATG	Antigua and Barbuda	Latin America & Caribbean	High income	2018	SP.POP.TOTL	Population, total	90926	people	2026-07-13	https://api.worldbank.org/v2/en/indicator/SP.POP.TOTL?downloadformat=csv
ATG	Antigua and Barbuda	Latin America & Caribbean	High income	2019	SP.POP.TOTL	Population, total	91364	people	2026-07-13	https://api.worldbank.org/v2/en/indicator/SP.POP.TOTL?downloadformat=csv
ATG	Antigua and Barbuda	Latin America & Caribbean	High income	2020	SP.POP.TOTL	Population, total	91846	people	2026-07-13	https://api.worldbank.org/v2/en/indicator/SP.POP.TOTL?downloadformat=csv
ATG	Antigua and Barbuda	Latin America & Caribbean	High income	2021	SP.POP.TOTL	Population, total	92349	people	2026-07-13	https://api.worldbank.org/v2/en/indicator/SP.POP.TOTL?downloadformat=csv
ATG	Antigua and Barbuda	Latin America & Caribbean	High income	2022	SP.POP.TOTL	Population, total	92840	people	2026-07-13	https://api.worldbank.org/v2/en/indicator/SP.POP.TOTL?downloadformat=csv
ATG	Antigua and Barbuda	Latin America & Caribbean	High income	2023	SP.POP.TOTL	Population, total	93316	people	2026-07-13	https://api.worldbank.org/v2/en/indicator/SP.POP.TOTL?downloadformat=csv
AUS	Australia	East Asia & Pacific	High income	2010	SP.POP.TOTL	Population, total	22031750	people	2026-07-13	https://api.worldbank.org/v2/en/indicator/SP.POP.TOTL?downloadformat=csv
AUS	Australia	East Asia & Pacific	High income	2011	SP.POP.TOTL	Population, total	22340024	people	2026-07-13	https://api.worldbank.org/v2/en/indicator/SP.POP.TOTL?downloadformat=csv
AUS	Australia	East Asia & Pacific	High income	2012	SP.POP.TOTL	Population, total	22733465	people	2026-07-13	https://api.worldbank.org/v2/en/indicator/SP.POP.TOTL?downloadformat=csv
AUS	Australia	East Asia & Pacific	High income	2013	SP.POP.TOTL	Population, total	23128129	people	2026-07-13	https://api.worldbank.org/v2/en/indicator/SP.POP.TOTL?downloadformat=csv
AUS	Australia	East Asia & Pacific	High income	2014	SP.POP.TOTL	Population, total	23475686	people	2026-07-13	https://api.worldbank.org/v2/en/indicator/SP.POP.TOTL?downloadformat=csv
AUS	Australia	East Asia & Pacific	High income	2015	SP.POP.TOTL	Population, total	23815995	people	2026-07-13	https://api.worldbank.org/v2/en/indicator/SP.POP.TOTL?downloadformat=csv
AUS	Australia	East Asia & Pacific	High income	2016	SP.POP.TOTL	Population, total	24190907	people	2026-07-13	https://api.worldbank.org/v2/en/indicator/SP.POP.TOTL?downloadformat=csv
AUS	Australia	East Asia & Pacific	High income	2017	SP.POP.TOTL	Population, total	24592588	people	2026-07-13	https://api.worldbank.org/v2/en/indicator/SP.POP.TOTL?downloadformat=csv
AUS	Australia	East Asia & Pacific	High income	2018	SP.POP.TOTL	Population, total	24963258	people	2026-07-13	https://api.worldbank.org/v2/en/indicator/SP.POP.TOTL?downloadformat=csv
AUS	Australia	East Asia & Pacific	High income	2019	SP.POP.TOTL	Population, total	25334826	people	2026-07-13	https://api.worldbank.org/v2/en/indicator/SP.POP.TOTL?downloadformat=csv
AUS	Australia	East Asia & Pacific	High income	2020	SP.POP.TOTL	Population, total	25649248	people	2026-07-13	https://api.worldbank.org/v2/en/indicator/SP.POP.TOTL?downloadformat=csv
AUS	Australia	East Asia & Pacific	High income	2021	SP.POP.TOTL	Population, total	25685412	people	2026-07-13	https://api.worldbank.org/v2/en/indicator/SP.POP.TOTL?downloadformat=csv
AUS	Australia	East Asia & Pacific	High income	2022	SP.POP.TOTL	Population, total	26018721	people	2026-07-13	https://api.worldbank.org/v2/en/indicator/SP.POP.TOTL?downloadformat=csv
AUS	Australia	East Asia & Pacific	High income	2023	SP.POP.TOTL	Population, total	26659922	people	2026-07-13	https://api.worldbank.org/v2/en/indicator/SP.POP.TOTL?downloadformat=csv
AUT	Austria	Europe & Central Asia	High income	2010	SP.POP.TOTL	Population, total	8363404	people	2026-07-13	https://api.worldbank.org/v2/en/indicator/SP.POP.TOTL?downloadformat=csv
AUT	Austria	Europe & Central Asia	High income	2011	SP.POP.TOTL	Population, total	8391643	people	2026-07-13	https://api.worldbank.org/v2/en/indicator/SP.POP.TOTL?downloadformat=csv
AUT	Austria	Europe & Central Asia	High income	2012	SP.POP.TOTL	Population, total	8429991	people	2026-07-13	https://api.worldbank.org/v2/en/indicator/SP.POP.TOTL?downloadformat=csv
AUT	Austria	Europe & Central Asia	High income	2013	SP.POP.TOTL	Population, total	8479823	people	2026-07-13	https://api.worldbank.org/v2/en/indicator/SP.POP.TOTL?downloadformat=csv
AUT	Austria	Europe & Central Asia	High income	2014	SP.POP.TOTL	Population, total	8546356	people	2026-07-13	https://api.worldbank.org/v2/en/indicator/SP.POP.TOTL?downloadformat=csv
AUT	Austria	Europe & Central Asia	High income	2015	SP.POP.TOTL	Population, total	8642699	people	2026-07-13	https://api.worldbank.org/v2/en/indicator/SP.POP.TOTL?downloadformat=csv
AUT	Austria	Europe & Central Asia	High income	2016	SP.POP.TOTL	Population, total	8736668	people	2026-07-13	https://api.worldbank.org/v2/en/indicator/SP.POP.TOTL?downloadformat=csv
AUT	Austria	Europe & Central Asia	High income	2017	SP.POP.TOTL	Population, total	8797566	people	2026-07-13	https://api.worldbank.org/v2/en/indicator/SP.POP.TOTL?downloadformat=csv
AUT	Austria	Europe & Central Asia	High income	2018	SP.POP.TOTL	Population, total	8840521	people	2026-07-13	https://api.worldbank.org/v2/en/indicator/SP.POP.TOTL?downloadformat=csv
AUT	Austria	Europe & Central Asia	High income	2019	SP.POP.TOTL	Population, total	8879920	people	2026-07-13	https://api.worldbank.org/v2/en/indicator/SP.POP.TOTL?downloadformat=csv
AUT	Austria	Europe & Central Asia	High income	2020	SP.POP.TOTL	Population, total	8916864	people	2026-07-13	https://api.worldbank.org/v2/en/indicator/SP.POP.TOTL?downloadformat=csv
AUT	Austria	Europe & Central Asia	High income	2021	SP.POP.TOTL	Population, total	8955797	people	2026-07-13	https://api.worldbank.org/v2/en/indicator/SP.POP.TOTL?downloadformat=csv
AUT	Austria	Europe & Central Asia	High income	2022	SP.POP.TOTL	Population, total	9041851	people	2026-07-13	https://api.worldbank.org/v2/en/indicator/SP.POP.TOTL?downloadformat=csv
AUT	Austria	Europe & Central Asia	High income	2023	SP.POP.TOTL	Population, total	9131761	people	2026-07-13	https://api.worldbank.org/v2/en/indicator/SP.POP.TOTL?downloadformat=csv
AZE	Azerbaijan	Europe & Central Asia	Upper middle income	2010	SP.POP.TOTL	Population, total	9054332	people	2026-07-13	https://api.worldbank.org/v2/en/indicator/SP.POP.TOTL?downloadformat=csv
AZE	Azerbaijan	Europe & Central Asia	Upper middle income	2011	SP.POP.TOTL	Population, total	9173082	people	2026-07-13	https://api.worldbank.org/v2/en/indicator/SP.POP.TOTL?downloadformat=csv
AZE	Azerbaijan	Europe & Central Asia	Upper middle income	2012	SP.POP.TOTL	Population, total	9295784	people	2026-07-13	https://api.worldbank.org/v2/en/indicator/SP.POP.TOTL?downloadformat=csv
AZE	Azerbaijan	Europe & Central Asia	Upper middle income	2013	SP.POP.TOTL	Population, total	9416801	people	2026-07-13	https://api.worldbank.org/v2/en/indicator/SP.POP.TOTL?downloadformat=csv
AZE	Azerbaijan	Europe & Central Asia	Upper middle income	2014	SP.POP.TOTL	Population, total	9535079	people	2026-07-13	https://api.worldbank.org/v2/en/indicator/SP.POP.TOTL?downloadformat=csv
AZE	Azerbaijan	Europe & Central Asia	Upper middle income	2015	SP.POP.TOTL	Population, total	9649341	people	2026-07-13	https://api.worldbank.org/v2/en/indicator/SP.POP.TOTL?downloadformat=csv
AZE	Azerbaijan	Europe & Central Asia	Upper middle income	2016	SP.POP.TOTL	Population, total	9757812	people	2026-07-13	https://api.worldbank.org/v2/en/indicator/SP.POP.TOTL?downloadformat=csv
AZE	Azerbaijan	Europe & Central Asia	Upper middle income	2017	SP.POP.TOTL	Population, total	9854033	people	2026-07-13	https://api.worldbank.org/v2/en/indicator/SP.POP.TOTL?downloadformat=csv
AZE	Azerbaijan	Europe & Central Asia	Upper middle income	2018	SP.POP.TOTL	Population, total	9939771	people	2026-07-13	https://api.worldbank.org/v2/en/indicator/SP.POP.TOTL?downloadformat=csv
AZE	Azerbaijan	Europe & Central Asia	Upper middle income	2019	SP.POP.TOTL	Population, total	10024283	people	2026-07-13	https://api.worldbank.org/v2/en/indicator/SP.POP.TOTL?downloadformat=csv
AZE	Azerbaijan	Europe & Central Asia	Upper middle income	2020	SP.POP.TOTL	Population, total	10093121	people	2026-07-13	https://api.worldbank.org/v2/en/indicator/SP.POP.TOTL?downloadformat=csv
AZE	Azerbaijan	Europe & Central Asia	Upper middle income	2021	SP.POP.TOTL	Population, total	10137750	people	2026-07-13	https://api.worldbank.org/v2/en/indicator/SP.POP.TOTL?downloadformat=csv
AZE	Azerbaijan	Europe & Central Asia	Upper middle income	2022	SP.POP.TOTL	Population, total	10141756	people	2026-07-13	https://api.worldbank.org/v2/en/indicator/SP.POP.TOTL?downloadformat=csv
AZE	Azerbaijan	Europe & Central Asia	Upper middle income	2023	SP.POP.TOTL	Population, total	10153958	people	2026-07-13	https://api.worldbank.org/v2/en/indicator/SP.POP.TOTL?downloadformat=csv
BDI	Burundi	Sub-Saharan Africa	Low income	2010	SP.POP.TOTL	Population, total	9376444	people	2026-07-13	https://api.worldbank.org/v2/en/indicator/SP.POP.TOTL?downloadformat=csv
BDI	Burundi	Sub-Saharan Africa	Low income	2011	SP.POP.TOTL	Population, total	9717978	people	2026-07-13	https://api.worldbank.org/v2/en/indicator/SP.POP.TOTL?downloadformat=csv
BDI	Burundi	Sub-Saharan Africa	Low income	2012	SP.POP.TOTL	Population, total	10071028	people	2026-07-13	https://api.worldbank.org/v2/en/indicator/SP.POP.TOTL?downloadformat=csv
BDI	Burundi	Sub-Saharan Africa	Low income	2013	SP.POP.TOTL	Population, total	10439341	people	2026-07-13	https://api.worldbank.org/v2/en/indicator/SP.POP.TOTL?downloadformat=csv
BDI	Burundi	Sub-Saharan Africa	Low income	2014	SP.POP.TOTL	Population, total	10799785	people	2026-07-13	https://api.worldbank.org/v2/en/indicator/SP.POP.TOTL?downloadformat=csv
BDI	Burundi	Sub-Saharan Africa	Low income	2015	SP.POP.TOTL	Population, total	11047580	people	2026-07-13	https://api.worldbank.org/v2/en/indicator/SP.POP.TOTL?downloadformat=csv
BDI	Burundi	Sub-Saharan Africa	Low income	2016	SP.POP.TOTL	Population, total	11239451	people	2026-07-13	https://api.worldbank.org/v2/en/indicator/SP.POP.TOTL?downloadformat=csv
BDI	Burundi	Sub-Saharan Africa	Low income	2017	SP.POP.TOTL	Population, total	11506762	people	2026-07-13	https://api.worldbank.org/v2/en/indicator/SP.POP.TOTL?downloadformat=csv
BDI	Burundi	Sub-Saharan Africa	Low income	2018	SP.POP.TOTL	Population, total	11859446	people	2026-07-13	https://api.worldbank.org/v2/en/indicator/SP.POP.TOTL?downloadformat=csv
BDI	Burundi	Sub-Saharan Africa	Low income	2019	SP.POP.TOTL	Population, total	12255336	people	2026-07-13	https://api.worldbank.org/v2/en/indicator/SP.POP.TOTL?downloadformat=csv
BDI	Burundi	Sub-Saharan Africa	Low income	2020	SP.POP.TOTL	Population, total	12617036	people	2026-07-13	https://api.worldbank.org/v2/en/indicator/SP.POP.TOTL?downloadformat=csv
BDI	Burundi	Sub-Saharan Africa	Low income	2021	SP.POP.TOTL	Population, total	12965481	people	2026-07-13	https://api.worldbank.org/v2/en/indicator/SP.POP.TOTL?downloadformat=csv
BDI	Burundi	Sub-Saharan Africa	Low income	2022	SP.POP.TOTL	Population, total	13321097	people	2026-07-13	https://api.worldbank.org/v2/en/indicator/SP.POP.TOTL?downloadformat=csv
BDI	Burundi	Sub-Saharan Africa	Low income	2023	SP.POP.TOTL	Population, total	13689450	people	2026-07-13	https://api.worldbank.org/v2/en/indicator/SP.POP.TOTL?downloadformat=csv
BEL	Belgium	Europe & Central Asia	High income	2010	SP.POP.TOTL	Population, total	10895586	people	2026-07-13	https://api.worldbank.org/v2/en/indicator/SP.POP.TOTL?downloadformat=csv
BEL	Belgium	Europe & Central Asia	High income	2011	SP.POP.TOTL	Population, total	11038264	people	2026-07-13	https://api.worldbank.org/v2/en/indicator/SP.POP.TOTL?downloadformat=csv
BEL	Belgium	Europe & Central Asia	High income	2012	SP.POP.TOTL	Population, total	11106932	people	2026-07-13	https://api.worldbank.org/v2/en/indicator/SP.POP.TOTL?downloadformat=csv
BEL	Belgium	Europe & Central Asia	High income	2013	SP.POP.TOTL	Population, total	11159407	people	2026-07-13	https://api.worldbank.org/v2/en/indicator/SP.POP.TOTL?downloadformat=csv
BEL	Belgium	Europe & Central Asia	High income	2014	SP.POP.TOTL	Population, total	11209057	people	2026-07-13	https://api.worldbank.org/v2/en/indicator/SP.POP.TOTL?downloadformat=csv
BEL	Belgium	Europe & Central Asia	High income	2015	SP.POP.TOTL	Population, total	11274196	people	2026-07-13	https://api.worldbank.org/v2/en/indicator/SP.POP.TOTL?downloadformat=csv
BEL	Belgium	Europe & Central Asia	High income	2016	SP.POP.TOTL	Population, total	11331422	people	2026-07-13	https://api.worldbank.org/v2/en/indicator/SP.POP.TOTL?downloadformat=csv
BEL	Belgium	Europe & Central Asia	High income	2017	SP.POP.TOTL	Population, total	11375158	people	2026-07-13	https://api.worldbank.org/v2/en/indicator/SP.POP.TOTL?downloadformat=csv
BEL	Belgium	Europe & Central Asia	High income	2018	SP.POP.TOTL	Population, total	11427054	people	2026-07-13	https://api.worldbank.org/v2/en/indicator/SP.POP.TOTL?downloadformat=csv
BEL	Belgium	Europe & Central Asia	High income	2019	SP.POP.TOTL	Population, total	11488980	people	2026-07-13	https://api.worldbank.org/v2/en/indicator/SP.POP.TOTL?downloadformat=csv
BEL	Belgium	Europe & Central Asia	High income	2020	SP.POP.TOTL	Population, total	11538604	people	2026-07-13	https://api.worldbank.org/v2/en/indicator/SP.POP.TOTL?downloadformat=csv
BEL	Belgium	Europe & Central Asia	High income	2021	SP.POP.TOTL	Population, total	11586195	people	2026-07-13	https://api.worldbank.org/v2/en/indicator/SP.POP.TOTL?downloadformat=csv
BEL	Belgium	Europe & Central Asia	High income	2022	SP.POP.TOTL	Population, total	11680210	people	2026-07-13	https://api.worldbank.org/v2/en/indicator/SP.POP.TOTL?downloadformat=csv
BEL	Belgium	Europe & Central Asia	High income	2023	SP.POP.TOTL	Population, total	11779946	people	2026-07-13	https://api.worldbank.org/v2/en/indicator/SP.POP.TOTL?downloadformat=csv
BEN	Benin	Sub-Saharan Africa	Lower middle income	2010	SP.POP.TOTL	Population, total	9797484	people	2026-07-13	https://api.worldbank.org/v2/en/indicator/SP.POP.TOTL?downloadformat=csv
BEN	Benin	Sub-Saharan Africa	Lower middle income	2011	SP.POP.TOTL	Population, total	10093623	people	2026-07-13	https://api.worldbank.org/v2/en/indicator/SP.POP.TOTL?downloadformat=csv
BEN	Benin	Sub-Saharan Africa	Lower middle income	2012	SP.POP.TOTL	Population, total	10397657	people	2026-07-13	https://api.worldbank.org/v2/en/indicator/SP.POP.TOTL?downloadformat=csv
BEN	Benin	Sub-Saharan Africa	Lower middle income	2013	SP.POP.TOTL	Population, total	10708834	people	2026-07-13	https://api.worldbank.org/v2/en/indicator/SP.POP.TOTL?downloadformat=csv
BEN	Benin	Sub-Saharan Africa	Lower middle income	2014	SP.POP.TOTL	Population, total	11030004	people	2026-07-13	https://api.worldbank.org/v2/en/indicator/SP.POP.TOTL?downloadformat=csv
BEN	Benin	Sub-Saharan Africa	Lower middle income	2015	SP.POP.TOTL	Population, total	11360681	people	2026-07-13	https://api.worldbank.org/v2/en/indicator/SP.POP.TOTL?downloadformat=csv
BEN	Benin	Sub-Saharan Africa	Lower middle income	2016	SP.POP.TOTL	Population, total	11697842	people	2026-07-13	https://api.worldbank.org/v2/en/indicator/SP.POP.TOTL?downloadformat=csv
BEN	Benin	Sub-Saharan Africa	Lower middle income	2017	SP.POP.TOTL	Population, total	12039780	people	2026-07-13	https://api.worldbank.org/v2/en/indicator/SP.POP.TOTL?downloadformat=csv
BEN	Benin	Sub-Saharan Africa	Lower middle income	2018	SP.POP.TOTL	Population, total	12383347	people	2026-07-13	https://api.worldbank.org/v2/en/indicator/SP.POP.TOTL?downloadformat=csv
BEN	Benin	Sub-Saharan Africa	Lower middle income	2019	SP.POP.TOTL	Population, total	12726755	people	2026-07-13	https://api.worldbank.org/v2/en/indicator/SP.POP.TOTL?downloadformat=csv
BEN	Benin	Sub-Saharan Africa	Lower middle income	2020	SP.POP.TOTL	Population, total	13070169	people	2026-07-13	https://api.worldbank.org/v2/en/indicator/SP.POP.TOTL?downloadformat=csv
BEN	Benin	Sub-Saharan Africa	Lower middle income	2021	SP.POP.TOTL	Population, total	13413417	people	2026-07-13	https://api.worldbank.org/v2/en/indicator/SP.POP.TOTL?downloadformat=csv
BEN	Benin	Sub-Saharan Africa	Lower middle income	2022	SP.POP.TOTL	Population, total	13759501	people	2026-07-13	https://api.worldbank.org/v2/en/indicator/SP.POP.TOTL?downloadformat=csv
BEN	Benin	Sub-Saharan Africa	Lower middle income	2023	SP.POP.TOTL	Population, total	14111034	people	2026-07-13	https://api.worldbank.org/v2/en/indicator/SP.POP.TOTL?downloadformat=csv
BFA	Burkina Faso	Sub-Saharan Africa	Low income	2010	SP.POP.TOTL	Population, total	16176498	people	2026-07-13	https://api.worldbank.org/v2/en/indicator/SP.POP.TOTL?downloadformat=csv
BFA	Burkina Faso	Sub-Saharan Africa	Low income	2011	SP.POP.TOTL	Population, total	16661908	people	2026-07-13	https://api.worldbank.org/v2/en/indicator/SP.POP.TOTL?downloadformat=csv
BFA	Burkina Faso	Sub-Saharan Africa	Low income	2012	SP.POP.TOTL	Population, total	17172287	people	2026-07-13	https://api.worldbank.org/v2/en/indicator/SP.POP.TOTL?downloadformat=csv
BFA	Burkina Faso	Sub-Saharan Africa	Low income	2013	SP.POP.TOTL	Population, total	17695409	people	2026-07-13	https://api.worldbank.org/v2/en/indicator/SP.POP.TOTL?downloadformat=csv
BFA	Burkina Faso	Sub-Saharan Africa	Low income	2014	SP.POP.TOTL	Population, total	18229461	people	2026-07-13	https://api.worldbank.org/v2/en/indicator/SP.POP.TOTL?downloadformat=csv
BFA	Burkina Faso	Sub-Saharan Africa	Low income	2015	SP.POP.TOTL	Population, total	18777487	people	2026-07-13	https://api.worldbank.org/v2/en/indicator/SP.POP.TOTL?downloadformat=csv
BFA	Burkina Faso	Sub-Saharan Africa	Low income	2016	SP.POP.TOTL	Population, total	19334856	people	2026-07-13	https://api.worldbank.org/v2/en/indicator/SP.POP.TOTL?downloadformat=csv
BFA	Burkina Faso	Sub-Saharan Africa	Low income	2017	SP.POP.TOTL	Population, total	19894407	people	2026-07-13	https://api.worldbank.org/v2/en/indicator/SP.POP.TOTL?downloadformat=csv
BFA	Burkina Faso	Sub-Saharan Africa	Low income	2018	SP.POP.TOTL	Population, total	20438288	people	2026-07-13	https://api.worldbank.org/v2/en/indicator/SP.POP.TOTL?downloadformat=csv
BFA	Burkina Faso	Sub-Saharan Africa	Low income	2019	SP.POP.TOTL	Population, total	20961952	people	2026-07-13	https://api.worldbank.org/v2/en/indicator/SP.POP.TOTL?downloadformat=csv
BFA	Burkina Faso	Sub-Saharan Africa	Low income	2020	SP.POP.TOTL	Population, total	21478690	people	2026-07-13	https://api.worldbank.org/v2/en/indicator/SP.POP.TOTL?downloadformat=csv
BFA	Burkina Faso	Sub-Saharan Africa	Low income	2021	SP.POP.TOTL	Population, total	21995243	people	2026-07-13	https://api.worldbank.org/v2/en/indicator/SP.POP.TOTL?downloadformat=csv
BFA	Burkina Faso	Sub-Saharan Africa	Low income	2022	SP.POP.TOTL	Population, total	22509038	people	2026-07-13	https://api.worldbank.org/v2/en/indicator/SP.POP.TOTL?downloadformat=csv
BFA	Burkina Faso	Sub-Saharan Africa	Low income	2023	SP.POP.TOTL	Population, total	23025776	people	2026-07-13	https://api.worldbank.org/v2/en/indicator/SP.POP.TOTL?downloadformat=csv
BGD	Bangladesh	South Asia	Lower middle income	2010	SP.POP.TOTL	Population, total	152201981	people	2026-07-13	https://api.worldbank.org/v2/en/indicator/SP.POP.TOTL?downloadformat=csv
BGD	Bangladesh	South Asia	Lower middle income	2011	SP.POP.TOTL	Population, total	153591076	people	2026-07-13	https://api.worldbank.org/v2/en/indicator/SP.POP.TOTL?downloadformat=csv
BGD	Bangladesh	South Asia	Lower middle income	2012	SP.POP.TOTL	Population, total	155070101	people	2026-07-13	https://api.worldbank.org/v2/en/indicator/SP.POP.TOTL?downloadformat=csv
BGD	Bangladesh	South Asia	Lower middle income	2013	SP.POP.TOTL	Population, total	156532141	people	2026-07-13	https://api.worldbank.org/v2/en/indicator/SP.POP.TOTL?downloadformat=csv
BGD	Bangladesh	South Asia	Lower middle income	2014	SP.POP.TOTL	Population, total	157964929	people	2026-07-13	https://api.worldbank.org/v2/en/indicator/SP.POP.TOTL?downloadformat=csv
BGD	Bangladesh	South Asia	Lower middle income	2015	SP.POP.TOTL	Population, total	159383179	people	2026-07-13	https://api.worldbank.org/v2/en/indicator/SP.POP.TOTL?downloadformat=csv
BGD	Bangladesh	South Asia	Lower middle income	2016	SP.POP.TOTL	Population, total	160811932	people	2026-07-13	https://api.worldbank.org/v2/en/indicator/SP.POP.TOTL?downloadformat=csv
BGD	Bangladesh	South Asia	Lower middle income	2017	SP.POP.TOTL	Population, total	162186147	people	2026-07-13	https://api.worldbank.org/v2/en/indicator/SP.POP.TOTL?downloadformat=csv
BGD	Bangladesh	South Asia	Lower middle income	2018	SP.POP.TOTL	Population, total	163523103	people	2026-07-13	https://api.worldbank.org/v2/en/indicator/SP.POP.TOTL?downloadformat=csv
BGD	Bangladesh	South Asia	Lower middle income	2019	SP.POP.TOTL	Population, total	164913055	people	2026-07-13	https://api.worldbank.org/v2/en/indicator/SP.POP.TOTL?downloadformat=csv
BGD	Bangladesh	South Asia	Lower middle income	2020	SP.POP.TOTL	Population, total	166298024	people	2026-07-13	https://api.worldbank.org/v2/en/indicator/SP.POP.TOTL?downloadformat=csv
BGD	Bangladesh	South Asia	Lower middle income	2021	SP.POP.TOTL	Population, total	167658854	people	2026-07-13	https://api.worldbank.org/v2/en/indicator/SP.POP.TOTL?downloadformat=csv
BGD	Bangladesh	South Asia	Lower middle income	2022	SP.POP.TOTL	Population, total	169384897	people	2026-07-13	https://api.worldbank.org/v2/en/indicator/SP.POP.TOTL?downloadformat=csv
BGD	Bangladesh	South Asia	Lower middle income	2023	SP.POP.TOTL	Population, total	171466990	people	2026-07-13	https://api.worldbank.org/v2/en/indicator/SP.POP.TOTL?downloadformat=csv
BGR	Bulgaria	Europe & Central Asia	High income	2010	SP.POP.TOTL	Population, total	7395599	people	2026-07-13	https://api.worldbank.org/v2/en/indicator/SP.POP.TOTL?downloadformat=csv
BGR	Bulgaria	Europe & Central Asia	High income	2011	SP.POP.TOTL	Population, total	7348328	people	2026-07-13	https://api.worldbank.org/v2/en/indicator/SP.POP.TOTL?downloadformat=csv
BGR	Bulgaria	Europe & Central Asia	High income	2012	SP.POP.TOTL	Population, total	7305888	people	2026-07-13	https://api.worldbank.org/v2/en/indicator/SP.POP.TOTL?downloadformat=csv
BGR	Bulgaria	Europe & Central Asia	High income	2013	SP.POP.TOTL	Population, total	7160005	people	2026-07-13	https://api.worldbank.org/v2/en/indicator/SP.POP.TOTL?downloadformat=csv
BGR	Bulgaria	Europe & Central Asia	High income	2014	SP.POP.TOTL	Population, total	7073572	people	2026-07-13	https://api.worldbank.org/v2/en/indicator/SP.POP.TOTL?downloadformat=csv
BGR	Bulgaria	Europe & Central Asia	High income	2015	SP.POP.TOTL	Population, total	6984225	people	2026-07-13	https://api.worldbank.org/v2/en/indicator/SP.POP.TOTL?downloadformat=csv
BGR	Bulgaria	Europe & Central Asia	High income	2016	SP.POP.TOTL	Population, total	6894139	people	2026-07-13	https://api.worldbank.org/v2/en/indicator/SP.POP.TOTL?downloadformat=csv
BGR	Bulgaria	Europe & Central Asia	High income	2017	SP.POP.TOTL	Population, total	6803468	people	2026-07-13	https://api.worldbank.org/v2/en/indicator/SP.POP.TOTL?downloadformat=csv
BGR	Bulgaria	Europe & Central Asia	High income	2018	SP.POP.TOTL	Population, total	6710798	people	2026-07-13	https://api.worldbank.org/v2/en/indicator/SP.POP.TOTL?downloadformat=csv
BGR	Bulgaria	Europe & Central Asia	High income	2019	SP.POP.TOTL	Population, total	6616726	people	2026-07-13	https://api.worldbank.org/v2/en/indicator/SP.POP.TOTL?downloadformat=csv
BGR	Bulgaria	Europe & Central Asia	High income	2020	SP.POP.TOTL	Population, total	6550696	people	2026-07-13	https://api.worldbank.org/v2/en/indicator/SP.POP.TOTL?downloadformat=csv
BGR	Bulgaria	Europe & Central Asia	High income	2021	SP.POP.TOTL	Population, total	6507301	people	2026-07-13	https://api.worldbank.org/v2/en/indicator/SP.POP.TOTL?downloadformat=csv
BGR	Bulgaria	Europe & Central Asia	High income	2022	SP.POP.TOTL	Population, total	6465097	people	2026-07-13	https://api.worldbank.org/v2/en/indicator/SP.POP.TOTL?downloadformat=csv
BGR	Bulgaria	Europe & Central Asia	High income	2023	SP.POP.TOTL	Population, total	6446596	people	2026-07-13	https://api.worldbank.org/v2/en/indicator/SP.POP.TOTL?downloadformat=csv
BHR	Bahrain	Middle East & North Africa	High income	2010	SP.POP.TOTL	Population, total	1228543	people	2026-07-13	https://api.worldbank.org/v2/en/indicator/SP.POP.TOTL?downloadformat=csv
BHR	Bahrain	Middle East & North Africa	High income	2011	SP.POP.TOTL	Population, total	1195020	people	2026-07-13	https://api.worldbank.org/v2/en/indicator/SP.POP.TOTL?downloadformat=csv
BHR	Bahrain	Middle East & North Africa	High income	2012	SP.POP.TOTL	Population, total	1208964	people	2026-07-13	https://api.worldbank.org/v2/en/indicator/SP.POP.TOTL?downloadformat=csv
BHR	Bahrain	Middle East & North Africa	High income	2013	SP.POP.TOTL	Population, total	1253191	people	2026-07-13	https://api.worldbank.org/v2/en/indicator/SP.POP.TOTL?downloadformat=csv
BHR	Bahrain	Middle East & North Africa	High income	2014	SP.POP.TOTL	Population, total	1314562	people	2026-07-13	https://api.worldbank.org/v2/en/indicator/SP.POP.TOTL?downloadformat=csv
BHR	Bahrain	Middle East & North Africa	High income	2015	SP.POP.TOTL	Population, total	1370322	people	2026-07-13	https://api.worldbank.org/v2/en/indicator/SP.POP.TOTL?downloadformat=csv
BHR	Bahrain	Middle East & North Africa	High income	2016	SP.POP.TOTL	Population, total	1423726	people	2026-07-13	https://api.worldbank.org/v2/en/indicator/SP.POP.TOTL?downloadformat=csv
BHR	Bahrain	Middle East & North Africa	High income	2017	SP.POP.TOTL	Population, total	1501116	people	2026-07-13	https://api.worldbank.org/v2/en/indicator/SP.POP.TOTL?downloadformat=csv
BHR	Bahrain	Middle East & North Africa	High income	2018	SP.POP.TOTL	Population, total	1503091	people	2026-07-13	https://api.worldbank.org/v2/en/indicator/SP.POP.TOTL?downloadformat=csv
BHR	Bahrain	Middle East & North Africa	High income	2019	SP.POP.TOTL	Population, total	1483756	people	2026-07-13	https://api.worldbank.org/v2/en/indicator/SP.POP.TOTL?downloadformat=csv
BHR	Bahrain	Middle East & North Africa	High income	2020	SP.POP.TOTL	Population, total	1472204	people	2026-07-13	https://api.worldbank.org/v2/en/indicator/SP.POP.TOTL?downloadformat=csv
BHR	Bahrain	Middle East & North Africa	High income	2021	SP.POP.TOTL	Population, total	1504365	people	2026-07-13	https://api.worldbank.org/v2/en/indicator/SP.POP.TOTL?downloadformat=csv
BHR	Bahrain	Middle East & North Africa	High income	2022	SP.POP.TOTL	Population, total	1524693	people	2026-07-13	https://api.worldbank.org/v2/en/indicator/SP.POP.TOTL?downloadformat=csv
BHR	Bahrain	Middle East & North Africa	High income	2023	SP.POP.TOTL	Population, total	1577059	people	2026-07-13	https://api.worldbank.org/v2/en/indicator/SP.POP.TOTL?downloadformat=csv
BHS	Bahamas, The	Latin America & Caribbean	High income	2010	SP.POP.TOTL	Population, total	367478	people	2026-07-13	https://api.worldbank.org/v2/en/indicator/SP.POP.TOTL?downloadformat=csv
BHS	Bahamas, The	Latin America & Caribbean	High income	2011	SP.POP.TOTL	Population, total	371729	people	2026-07-13	https://api.worldbank.org/v2/en/indicator/SP.POP.TOTL?downloadformat=csv
BHS	Bahamas, The	Latin America & Caribbean	High income	2012	SP.POP.TOTL	Population, total	375469	people	2026-07-13	https://api.worldbank.org/v2/en/indicator/SP.POP.TOTL?downloadformat=csv
BHS	Bahamas, The	Latin America & Caribbean	High income	2013	SP.POP.TOTL	Population, total	378953	people	2026-07-13	https://api.worldbank.org/v2/en/indicator/SP.POP.TOTL?downloadformat=csv
BHS	Bahamas, The	Latin America & Caribbean	High income	2014	SP.POP.TOTL	Population, total	382298	people	2026-07-13	https://api.worldbank.org/v2/en/indicator/SP.POP.TOTL?downloadformat=csv
BHS	Bahamas, The	Latin America & Caribbean	High income	2015	SP.POP.TOTL	Population, total	385346	people	2026-07-13	https://api.worldbank.org/v2/en/indicator/SP.POP.TOTL?downloadformat=csv
BHS	Bahamas, The	Latin America & Caribbean	High income	2016	SP.POP.TOTL	Population, total	388055	people	2026-07-13	https://api.worldbank.org/v2/en/indicator/SP.POP.TOTL?downloadformat=csv
BHS	Bahamas, The	Latin America & Caribbean	High income	2017	SP.POP.TOTL	Population, total	390485	people	2026-07-13	https://api.worldbank.org/v2/en/indicator/SP.POP.TOTL?downloadformat=csv
BHS	Bahamas, The	Latin America & Caribbean	High income	2018	SP.POP.TOTL	Population, total	392717	people	2026-07-13	https://api.worldbank.org/v2/en/indicator/SP.POP.TOTL?downloadformat=csv
BHS	Bahamas, The	Latin America & Caribbean	High income	2019	SP.POP.TOTL	Population, total	394675	people	2026-07-13	https://api.worldbank.org/v2/en/indicator/SP.POP.TOTL?downloadformat=csv
BHS	Bahamas, The	Latin America & Caribbean	High income	2020	SP.POP.TOTL	Population, total	395863	people	2026-07-13	https://api.worldbank.org/v2/en/indicator/SP.POP.TOTL?downloadformat=csv
BHS	Bahamas, The	Latin America & Caribbean	High income	2021	SP.POP.TOTL	Population, total	396373	people	2026-07-13	https://api.worldbank.org/v2/en/indicator/SP.POP.TOTL?downloadformat=csv
BHS	Bahamas, The	Latin America & Caribbean	High income	2022	SP.POP.TOTL	Population, total	397538	people	2026-07-13	https://api.worldbank.org/v2/en/indicator/SP.POP.TOTL?downloadformat=csv
BHS	Bahamas, The	Latin America & Caribbean	High income	2023	SP.POP.TOTL	Population, total	399440	people	2026-07-13	https://api.worldbank.org/v2/en/indicator/SP.POP.TOTL?downloadformat=csv
BIH	Bosnia and Herzegovina	Europe & Central Asia	Upper middle income	2010	SP.POP.TOTL	Population, total	3811472	people	2026-07-13	https://api.worldbank.org/v2/en/indicator/SP.POP.TOTL?downloadformat=csv
BIH	Bosnia and Herzegovina	Europe & Central Asia	Upper middle income	2011	SP.POP.TOTL	Population, total	3741798	people	2026-07-13	https://api.worldbank.org/v2/en/indicator/SP.POP.TOTL?downloadformat=csv
BIH	Bosnia and Herzegovina	Europe & Central Asia	Upper middle income	2012	SP.POP.TOTL	Population, total	3670113	people	2026-07-13	https://api.worldbank.org/v2/en/indicator/SP.POP.TOTL?downloadformat=csv
BIH	Bosnia and Herzegovina	Europe & Central Asia	Upper middle income	2013	SP.POP.TOTL	Population, total	3610859	people	2026-07-13	https://api.worldbank.org/v2/en/indicator/SP.POP.TOTL?downloadformat=csv
BIH	Bosnia and Herzegovina	Europe & Central Asia	Upper middle income	2014	SP.POP.TOTL	Population, total	3564829	people	2026-07-13	https://api.worldbank.org/v2/en/indicator/SP.POP.TOTL?downloadformat=csv
BIH	Bosnia and Herzegovina	Europe & Central Asia	Upper middle income	2015	SP.POP.TOTL	Population, total	3518541	people	2026-07-13	https://api.worldbank.org/v2/en/indicator/SP.POP.TOTL?downloadformat=csv
BIH	Bosnia and Herzegovina	Europe & Central Asia	Upper middle income	2016	SP.POP.TOTL	Population, total	3473003	people	2026-07-13	https://api.worldbank.org/v2/en/indicator/SP.POP.TOTL?downloadformat=csv
BIH	Bosnia and Herzegovina	Europe & Central Asia	Upper middle income	2017	SP.POP.TOTL	Population, total	3428682	people	2026-07-13	https://api.worldbank.org/v2/en/indicator/SP.POP.TOTL?downloadformat=csv
BIH	Bosnia and Herzegovina	Europe & Central Asia	Upper middle income	2018	SP.POP.TOTL	Population, total	3387000	people	2026-07-13	https://api.worldbank.org/v2/en/indicator/SP.POP.TOTL?downloadformat=csv
BIH	Bosnia and Herzegovina	Europe & Central Asia	Upper middle income	2019	SP.POP.TOTL	Population, total	3345533	people	2026-07-13	https://api.worldbank.org/v2/en/indicator/SP.POP.TOTL?downloadformat=csv
BIH	Bosnia and Herzegovina	Europe & Central Asia	Upper middle income	2020	SP.POP.TOTL	Population, total	3299349	people	2026-07-13	https://api.worldbank.org/v2/en/indicator/SP.POP.TOTL?downloadformat=csv
BIH	Bosnia and Herzegovina	Europe & Central Asia	Upper middle income	2021	SP.POP.TOTL	Population, total	3244907	people	2026-07-13	https://api.worldbank.org/v2/en/indicator/SP.POP.TOTL?downloadformat=csv
BIH	Bosnia and Herzegovina	Europe & Central Asia	Upper middle income	2022	SP.POP.TOTL	Population, total	3204802	people	2026-07-13	https://api.worldbank.org/v2/en/indicator/SP.POP.TOTL?downloadformat=csv
BIH	Bosnia and Herzegovina	Europe & Central Asia	Upper middle income	2023	SP.POP.TOTL	Population, total	3185073	people	2026-07-13	https://api.worldbank.org/v2/en/indicator/SP.POP.TOTL?downloadformat=csv
BLR	Belarus	Europe & Central Asia	Upper middle income	2010	SP.POP.TOTL	Population, total	9483836	people	2026-07-13	https://api.worldbank.org/v2/en/indicator/SP.POP.TOTL?downloadformat=csv
BLR	Belarus	Europe & Central Asia	Upper middle income	2011	SP.POP.TOTL	Population, total	9461643	people	2026-07-13	https://api.worldbank.org/v2/en/indicator/SP.POP.TOTL?downloadformat=csv
BLR	Belarus	Europe & Central Asia	Upper middle income	2012	SP.POP.TOTL	Population, total	9446836	people	2026-07-13	https://api.worldbank.org/v2/en/indicator/SP.POP.TOTL?downloadformat=csv
BLR	Belarus	Europe & Central Asia	Upper middle income	2013	SP.POP.TOTL	Population, total	9443211	people	2026-07-13	https://api.worldbank.org/v2/en/indicator/SP.POP.TOTL?downloadformat=csv
BLR	Belarus	Europe & Central Asia	Upper middle income	2014	SP.POP.TOTL	Population, total	9448515	people	2026-07-13	https://api.worldbank.org/v2/en/indicator/SP.POP.TOTL?downloadformat=csv
BLR	Belarus	Europe & Central Asia	Upper middle income	2015	SP.POP.TOTL	Population, total	9461076	people	2026-07-13	https://api.worldbank.org/v2/en/indicator/SP.POP.TOTL?downloadformat=csv
BLR	Belarus	Europe & Central Asia	Upper middle income	2016	SP.POP.TOTL	Population, total	9469379	people	2026-07-13	https://api.worldbank.org/v2/en/indicator/SP.POP.TOTL?downloadformat=csv
BLR	Belarus	Europe & Central Asia	Upper middle income	2017	SP.POP.TOTL	Population, total	9458989	people	2026-07-13	https://api.worldbank.org/v2/en/indicator/SP.POP.TOTL?downloadformat=csv
BLR	Belarus	Europe & Central Asia	Upper middle income	2018	SP.POP.TOTL	Population, total	9438785	people	2026-07-13	https://api.worldbank.org/v2/en/indicator/SP.POP.TOTL?downloadformat=csv
BLR	Belarus	Europe & Central Asia	Upper middle income	2019	SP.POP.TOTL	Population, total	9419758	people	2026-07-13	https://api.worldbank.org/v2/en/indicator/SP.POP.TOTL?downloadformat=csv
BLR	Belarus	Europe & Central Asia	Upper middle income	2020	SP.POP.TOTL	Population, total	9379952	people	2026-07-13	https://api.worldbank.org/v2/en/indicator/SP.POP.TOTL?downloadformat=csv
BLR	Belarus	Europe & Central Asia	Upper middle income	2021	SP.POP.TOTL	Population, total	9302585	people	2026-07-13	https://api.worldbank.org/v2/en/indicator/SP.POP.TOTL?downloadformat=csv
BLR	Belarus	Europe & Central Asia	Upper middle income	2022	SP.POP.TOTL	Population, total	9228071	people	2026-07-13	https://api.worldbank.org/v2/en/indicator/SP.POP.TOTL?downloadformat=csv
BLR	Belarus	Europe & Central Asia	Upper middle income	2023	SP.POP.TOTL	Population, total	9178298	people	2026-07-13	https://api.worldbank.org/v2/en/indicator/SP.POP.TOTL?downloadformat=csv
BLZ	Belize	Latin America & Caribbean	Upper middle income	2010	SP.POP.TOTL	Population, total	320245	people	2026-07-13	https://api.worldbank.org/v2/en/indicator/SP.POP.TOTL?downloadformat=csv
BLZ	Belize	Latin America & Caribbean	Upper middle income	2011	SP.POP.TOTL	Population, total	327298	people	2026-07-13	https://api.worldbank.org/v2/en/indicator/SP.POP.TOTL?downloadformat=csv
BLZ	Belize	Latin America & Caribbean	Upper middle income	2012	SP.POP.TOTL	Population, total	334414	people	2026-07-13	https://api.worldbank.org/v2/en/indicator/SP.POP.TOTL?downloadformat=csv
BLZ	Belize	Latin America & Caribbean	Upper middle income	2013	SP.POP.TOTL	Population, total	341627	people	2026-07-13	https://api.worldbank.org/v2/en/indicator/SP.POP.TOTL?downloadformat=csv
BLZ	Belize	Latin America & Caribbean	Upper middle income	2014	SP.POP.TOTL	Population, total	348923	people	2026-07-13	https://api.worldbank.org/v2/en/indicator/SP.POP.TOTL?downloadformat=csv
BLZ	Belize	Latin America & Caribbean	Upper middle income	2015	SP.POP.TOTL	Population, total	356333	people	2026-07-13	https://api.worldbank.org/v2/en/indicator/SP.POP.TOTL?downloadformat=csv
BLZ	Belize	Latin America & Caribbean	Upper middle income	2016	SP.POP.TOTL	Population, total	364705	people	2026-07-13	https://api.worldbank.org/v2/en/indicator/SP.POP.TOTL?downloadformat=csv
BLZ	Belize	Latin America & Caribbean	Upper middle income	2017	SP.POP.TOTL	Population, total	373202	people	2026-07-13	https://api.worldbank.org/v2/en/indicator/SP.POP.TOTL?downloadformat=csv
BLZ	Belize	Latin America & Caribbean	Upper middle income	2018	SP.POP.TOTL	Population, total	380226	people	2026-07-13	https://api.worldbank.org/v2/en/indicator/SP.POP.TOTL?downloadformat=csv
BLZ	Belize	Latin America & Caribbean	Upper middle income	2019	SP.POP.TOTL	Population, total	385829	people	2026-07-13	https://api.worldbank.org/v2/en/indicator/SP.POP.TOTL?downloadformat=csv
BLZ	Belize	Latin America & Caribbean	Upper middle income	2020	SP.POP.TOTL	Population, total	390812	people	2026-07-13	https://api.worldbank.org/v2/en/indicator/SP.POP.TOTL?downloadformat=csv
BLZ	Belize	Latin America & Caribbean	Upper middle income	2021	SP.POP.TOTL	Population, total	395346	people	2026-07-13	https://api.worldbank.org/v2/en/indicator/SP.POP.TOTL?downloadformat=csv
BLZ	Belize	Latin America & Caribbean	Upper middle income	2022	SP.POP.TOTL	Population, total	402733	people	2026-07-13	https://api.worldbank.org/v2/en/indicator/SP.POP.TOTL?downloadformat=csv
BLZ	Belize	Latin America & Caribbean	Upper middle income	2023	SP.POP.TOTL	Population, total	411106	people	2026-07-13	https://api.worldbank.org/v2/en/indicator/SP.POP.TOTL?downloadformat=csv
BMU	Bermuda	North America	High income	2010	SP.POP.TOTL	Population, total	63725	people	2026-07-13	https://api.worldbank.org/v2/en/indicator/SP.POP.TOTL?downloadformat=csv
BMU	Bermuda	North America	High income	2011	SP.POP.TOTL	Population, total	63733	people	2026-07-13	https://api.worldbank.org/v2/en/indicator/SP.POP.TOTL?downloadformat=csv
BMU	Bermuda	North America	High income	2012	SP.POP.TOTL	Population, total	63646	people	2026-07-13	https://api.worldbank.org/v2/en/indicator/SP.POP.TOTL?downloadformat=csv
BMU	Bermuda	North America	High income	2013	SP.POP.TOTL	Population, total	63574	people	2026-07-13	https://api.worldbank.org/v2/en/indicator/SP.POP.TOTL?downloadformat=csv
BMU	Bermuda	North America	High income	2014	SP.POP.TOTL	Population, total	63529	people	2026-07-13	https://api.worldbank.org/v2/en/indicator/SP.POP.TOTL?downloadformat=csv
BMU	Bermuda	North America	High income	2015	SP.POP.TOTL	Population, total	63464	people	2026-07-13	https://api.worldbank.org/v2/en/indicator/SP.POP.TOTL?downloadformat=csv
BMU	Bermuda	North America	High income	2016	SP.POP.TOTL	Population, total	63449	people	2026-07-13	https://api.worldbank.org/v2/en/indicator/SP.POP.TOTL?downloadformat=csv
BMU	Bermuda	North America	High income	2017	SP.POP.TOTL	Population, total	63578	people	2026-07-13	https://api.worldbank.org/v2/en/indicator/SP.POP.TOTL?downloadformat=csv
BMU	Bermuda	North America	High income	2018	SP.POP.TOTL	Population, total	63831	people	2026-07-13	https://api.worldbank.org/v2/en/indicator/SP.POP.TOTL?downloadformat=csv
BMU	Bermuda	North America	High income	2019	SP.POP.TOTL	Population, total	64107	people	2026-07-13	https://api.worldbank.org/v2/en/indicator/SP.POP.TOTL?downloadformat=csv
BMU	Bermuda	North America	High income	2020	SP.POP.TOTL	Population, total	64382	people	2026-07-13	https://api.worldbank.org/v2/en/indicator/SP.POP.TOTL?downloadformat=csv
BMU	Bermuda	North America	High income	2021	SP.POP.TOTL	Population, total	64648	people	2026-07-13	https://api.worldbank.org/v2/en/indicator/SP.POP.TOTL?downloadformat=csv
BMU	Bermuda	North America	High income	2022	SP.POP.TOTL	Population, total	64749	people	2026-07-13	https://api.worldbank.org/v2/en/indicator/SP.POP.TOTL?downloadformat=csv
BMU	Bermuda	North America	High income	2023	SP.POP.TOTL	Population, total	64698	people	2026-07-13	https://api.worldbank.org/v2/en/indicator/SP.POP.TOTL?downloadformat=csv
BOL	Bolivia	Latin America & Caribbean	Lower middle income	2010	SP.POP.TOTL	Population, total	10182345	people	2026-07-13	https://api.worldbank.org/v2/en/indicator/SP.POP.TOTL?downloadformat=csv
BOL	Bolivia	Latin America & Caribbean	Lower middle income	2011	SP.POP.TOTL	Population, total	10348929	people	2026-07-13	https://api.worldbank.org/v2/en/indicator/SP.POP.TOTL?downloadformat=csv
BOL	Bolivia	Latin America & Caribbean	Lower middle income	2012	SP.POP.TOTL	Population, total	10515807	people	2026-07-13	https://api.worldbank.org/v2/en/indicator/SP.POP.TOTL?downloadformat=csv
BOL	Bolivia	Latin America & Caribbean	Lower middle income	2013	SP.POP.TOTL	Population, total	10682608	people	2026-07-13	https://api.worldbank.org/v2/en/indicator/SP.POP.TOTL?downloadformat=csv
BOL	Bolivia	Latin America & Caribbean	Lower middle income	2014	SP.POP.TOTL	Population, total	10848888	people	2026-07-13	https://api.worldbank.org/v2/en/indicator/SP.POP.TOTL?downloadformat=csv
BOL	Bolivia	Latin America & Caribbean	Lower middle income	2015	SP.POP.TOTL	Population, total	11014705	people	2026-07-13	https://api.worldbank.org/v2/en/indicator/SP.POP.TOTL?downloadformat=csv
BOL	Bolivia	Latin America & Caribbean	Lower middle income	2016	SP.POP.TOTL	Population, total	11180020	people	2026-07-13	https://api.worldbank.org/v2/en/indicator/SP.POP.TOTL?downloadformat=csv
BOL	Bolivia	Latin America & Caribbean	Lower middle income	2017	SP.POP.TOTL	Population, total	11344587	people	2026-07-13	https://api.worldbank.org/v2/en/indicator/SP.POP.TOTL?downloadformat=csv
BOL	Bolivia	Latin America & Caribbean	Lower middle income	2018	SP.POP.TOTL	Population, total	11508368	people	2026-07-13	https://api.worldbank.org/v2/en/indicator/SP.POP.TOTL?downloadformat=csv
BOL	Bolivia	Latin America & Caribbean	Lower middle income	2019	SP.POP.TOTL	Population, total	11671386	people	2026-07-13	https://api.worldbank.org/v2/en/indicator/SP.POP.TOTL?downloadformat=csv
BOL	Bolivia	Latin America & Caribbean	Lower middle income	2020	SP.POP.TOTL	Population, total	11816299	people	2026-07-13	https://api.worldbank.org/v2/en/indicator/SP.POP.TOTL?downloadformat=csv
BOL	Bolivia	Latin America & Caribbean	Lower middle income	2021	SP.POP.TOTL	Population, total	11937360	people	2026-07-13	https://api.worldbank.org/v2/en/indicator/SP.POP.TOTL?downloadformat=csv
BOL	Bolivia	Latin America & Caribbean	Lower middle income	2022	SP.POP.TOTL	Population, total	12077154	people	2026-07-13	https://api.worldbank.org/v2/en/indicator/SP.POP.TOTL?downloadformat=csv
BOL	Bolivia	Latin America & Caribbean	Lower middle income	2023	SP.POP.TOTL	Population, total	12244159	people	2026-07-13	https://api.worldbank.org/v2/en/indicator/SP.POP.TOTL?downloadformat=csv
BRA	Brazil	Latin America & Caribbean	Upper middle income	2010	SP.POP.TOTL	Population, total	193701929	people	2026-07-13	https://api.worldbank.org/v2/en/indicator/SP.POP.TOTL?downloadformat=csv
BRA	Brazil	Latin America & Caribbean	Upper middle income	2011	SP.POP.TOTL	Population, total	195284734	people	2026-07-13	https://api.worldbank.org/v2/en/indicator/SP.POP.TOTL?downloadformat=csv
BRA	Brazil	Latin America & Caribbean	Upper middle income	2012	SP.POP.TOTL	Population, total	196876111	people	2026-07-13	https://api.worldbank.org/v2/en/indicator/SP.POP.TOTL?downloadformat=csv
BRA	Brazil	Latin America & Caribbean	Upper middle income	2013	SP.POP.TOTL	Population, total	198478299	people	2026-07-13	https://api.worldbank.org/v2/en/indicator/SP.POP.TOTL?downloadformat=csv
BRA	Brazil	Latin America & Caribbean	Upper middle income	2014	SP.POP.TOTL	Population, total	200085127	people	2026-07-13	https://api.worldbank.org/v2/en/indicator/SP.POP.TOTL?downloadformat=csv
BRA	Brazil	Latin America & Caribbean	Upper middle income	2015	SP.POP.TOTL	Population, total	201675532	people	2026-07-13	https://api.worldbank.org/v2/en/indicator/SP.POP.TOTL?downloadformat=csv
BRA	Brazil	Latin America & Caribbean	Upper middle income	2016	SP.POP.TOTL	Population, total	203218114	people	2026-07-13	https://api.worldbank.org/v2/en/indicator/SP.POP.TOTL?downloadformat=csv
BRA	Brazil	Latin America & Caribbean	Upper middle income	2017	SP.POP.TOTL	Population, total	204703445	people	2026-07-13	https://api.worldbank.org/v2/en/indicator/SP.POP.TOTL?downloadformat=csv
BRA	Brazil	Latin America & Caribbean	Upper middle income	2018	SP.POP.TOTL	Population, total	206107261	people	2026-07-13	https://api.worldbank.org/v2/en/indicator/SP.POP.TOTL?downloadformat=csv
BRA	Brazil	Latin America & Caribbean	Upper middle income	2019	SP.POP.TOTL	Population, total	207455459	people	2026-07-13	https://api.worldbank.org/v2/en/indicator/SP.POP.TOTL?downloadformat=csv
BRA	Brazil	Latin America & Caribbean	Upper middle income	2020	SP.POP.TOTL	Population, total	208660842	people	2026-07-13	https://api.worldbank.org/v2/en/indicator/SP.POP.TOTL?downloadformat=csv
BRA	Brazil	Latin America & Caribbean	Upper middle income	2021	SP.POP.TOTL	Population, total	209550294	people	2026-07-13	https://api.worldbank.org/v2/en/indicator/SP.POP.TOTL?downloadformat=csv
BRA	Brazil	Latin America & Caribbean	Upper middle income	2022	SP.POP.TOTL	Population, total	210306415	people	2026-07-13	https://api.worldbank.org/v2/en/indicator/SP.POP.TOTL?downloadformat=csv
BRA	Brazil	Latin America & Caribbean	Upper middle income	2023	SP.POP.TOTL	Population, total	211140729	people	2026-07-13	https://api.worldbank.org/v2/en/indicator/SP.POP.TOTL?downloadformat=csv
BRB	Barbados	Latin America & Caribbean	High income	2010	SP.POP.TOTL	Population, total	275243	people	2026-07-13	https://api.worldbank.org/v2/en/indicator/SP.POP.TOTL?downloadformat=csv
BRB	Barbados	Latin America & Caribbean	High income	2011	SP.POP.TOTL	Population, total	276139	people	2026-07-13	https://api.worldbank.org/v2/en/indicator/SP.POP.TOTL?downloadformat=csv
BRB	Barbados	Latin America & Caribbean	High income	2012	SP.POP.TOTL	Population, total	276938	people	2026-07-13	https://api.worldbank.org/v2/en/indicator/SP.POP.TOTL?downloadformat=csv
BRB	Barbados	Latin America & Caribbean	High income	2013	SP.POP.TOTL	Population, total	277665	people	2026-07-13	https://api.worldbank.org/v2/en/indicator/SP.POP.TOTL?downloadformat=csv
BRB	Barbados	Latin America & Caribbean	High income	2014	SP.POP.TOTL	Population, total	278348	people	2026-07-13	https://api.worldbank.org/v2/en/indicator/SP.POP.TOTL?downloadformat=csv
BRB	Barbados	Latin America & Caribbean	High income	2015	SP.POP.TOTL	Population, total	278990	people	2026-07-13	https://api.worldbank.org/v2/en/indicator/SP.POP.TOTL?downloadformat=csv
BRB	Barbados	Latin America & Caribbean	High income	2016	SP.POP.TOTL	Population, total	279598	people	2026-07-13	https://api.worldbank.org/v2/en/indicator/SP.POP.TOTL?downloadformat=csv
BRB	Barbados	Latin America & Caribbean	High income	2017	SP.POP.TOTL	Population, total	280171	people	2026-07-13	https://api.worldbank.org/v2/en/indicator/SP.POP.TOTL?downloadformat=csv
BRB	Barbados	Latin America & Caribbean	High income	2018	SP.POP.TOTL	Population, total	280711	people	2026-07-13	https://api.worldbank.org/v2/en/indicator/SP.POP.TOTL?downloadformat=csv
BRB	Barbados	Latin America & Caribbean	High income	2019	SP.POP.TOTL	Population, total	281207	people	2026-07-13	https://api.worldbank.org/v2/en/indicator/SP.POP.TOTL?downloadformat=csv
BRB	Barbados	Latin America & Caribbean	High income	2020	SP.POP.TOTL	Population, total	281698	people	2026-07-13	https://api.worldbank.org/v2/en/indicator/SP.POP.TOTL?downloadformat=csv
BRB	Barbados	Latin America & Caribbean	High income	2021	SP.POP.TOTL	Population, total	282147	people	2026-07-13	https://api.worldbank.org/v2/en/indicator/SP.POP.TOTL?downloadformat=csv
BRB	Barbados	Latin America & Caribbean	High income	2022	SP.POP.TOTL	Population, total	282318	people	2026-07-13	https://api.worldbank.org/v2/en/indicator/SP.POP.TOTL?downloadformat=csv
BRB	Barbados	Latin America & Caribbean	High income	2023	SP.POP.TOTL	Population, total	282336	people	2026-07-13	https://api.worldbank.org/v2/en/indicator/SP.POP.TOTL?downloadformat=csv
BRN	Brunei Darussalam	East Asia & Pacific	High income	2010	SP.POP.TOTL	Population, total	392332	people	2026-07-13	https://api.worldbank.org/v2/en/indicator/SP.POP.TOTL?downloadformat=csv
BRN	Brunei Darussalam	East Asia & Pacific	High income	2011	SP.POP.TOTL	Population, total	399389	people	2026-07-13	https://api.worldbank.org/v2/en/indicator/SP.POP.TOTL?downloadformat=csv
BRN	Brunei Darussalam	East Asia & Pacific	High income	2012	SP.POP.TOTL	Population, total	405557	people	2026-07-13	https://api.worldbank.org/v2/en/indicator/SP.POP.TOTL?downloadformat=csv
BRN	Brunei Darussalam	East Asia & Pacific	High income	2013	SP.POP.TOTL	Population, total	411202	people	2026-07-13	https://api.worldbank.org/v2/en/indicator/SP.POP.TOTL?downloadformat=csv
BRN	Brunei Darussalam	East Asia & Pacific	High income	2014	SP.POP.TOTL	Population, total	416750	people	2026-07-13	https://api.worldbank.org/v2/en/indicator/SP.POP.TOTL?downloadformat=csv
BRN	Brunei Darussalam	East Asia & Pacific	High income	2015	SP.POP.TOTL	Population, total	422212	people	2026-07-13	https://api.worldbank.org/v2/en/indicator/SP.POP.TOTL?downloadformat=csv
BRN	Brunei Darussalam	East Asia & Pacific	High income	2016	SP.POP.TOTL	Population, total	427564	people	2026-07-13	https://api.worldbank.org/v2/en/indicator/SP.POP.TOTL?downloadformat=csv
BRN	Brunei Darussalam	East Asia & Pacific	High income	2017	SP.POP.TOTL	Population, total	432772	people	2026-07-13	https://api.worldbank.org/v2/en/indicator/SP.POP.TOTL?downloadformat=csv
BRN	Brunei Darussalam	East Asia & Pacific	High income	2018	SP.POP.TOTL	Population, total	437810	people	2026-07-13	https://api.worldbank.org/v2/en/indicator/SP.POP.TOTL?downloadformat=csv
BRN	Brunei Darussalam	East Asia & Pacific	High income	2019	SP.POP.TOTL	Population, total	442680	people	2026-07-13	https://api.worldbank.org/v2/en/indicator/SP.POP.TOTL?downloadformat=csv
BRN	Brunei Darussalam	East Asia & Pacific	High income	2020	SP.POP.TOTL	Population, total	447404	people	2026-07-13	https://api.worldbank.org/v2/en/indicator/SP.POP.TOTL?downloadformat=csv
BRN	Brunei Darussalam	East Asia & Pacific	High income	2021	SP.POP.TOTL	Population, total	451721	people	2026-07-13	https://api.worldbank.org/v2/en/indicator/SP.POP.TOTL?downloadformat=csv
BRN	Brunei Darussalam	East Asia & Pacific	High income	2022	SP.POP.TOTL	Population, total	455370	people	2026-07-13	https://api.worldbank.org/v2/en/indicator/SP.POP.TOTL?downloadformat=csv
BRN	Brunei Darussalam	East Asia & Pacific	High income	2023	SP.POP.TOTL	Population, total	458949	people	2026-07-13	https://api.worldbank.org/v2/en/indicator/SP.POP.TOTL?downloadformat=csv
BTN	Bhutan	South Asia	Lower middle income	2010	SP.POP.TOTL	Population, total	701632	people	2026-07-13	https://api.worldbank.org/v2/en/indicator/SP.POP.TOTL?downloadformat=csv
BTN	Bhutan	South Asia	Lower middle income	2011	SP.POP.TOTL	Population, total	709377	people	2026-07-13	https://api.worldbank.org/v2/en/indicator/SP.POP.TOTL?downloadformat=csv
BTN	Bhutan	South Asia	Lower middle income	2012	SP.POP.TOTL	Population, total	717279	people	2026-07-13	https://api.worldbank.org/v2/en/indicator/SP.POP.TOTL?downloadformat=csv
BTN	Bhutan	South Asia	Lower middle income	2013	SP.POP.TOTL	Population, total	725273	people	2026-07-13	https://api.worldbank.org/v2/en/indicator/SP.POP.TOTL?downloadformat=csv
BTN	Bhutan	South Asia	Lower middle income	2014	SP.POP.TOTL	Population, total	733139	people	2026-07-13	https://api.worldbank.org/v2/en/indicator/SP.POP.TOTL?downloadformat=csv
BTN	Bhutan	South Asia	Lower middle income	2015	SP.POP.TOTL	Population, total	740618	people	2026-07-13	https://api.worldbank.org/v2/en/indicator/SP.POP.TOTL?downloadformat=csv
BTN	Bhutan	South Asia	Lower middle income	2016	SP.POP.TOTL	Population, total	747866	people	2026-07-13	https://api.worldbank.org/v2/en/indicator/SP.POP.TOTL?downloadformat=csv
BTN	Bhutan	South Asia	Lower middle income	2017	SP.POP.TOTL	Population, total	754335	people	2026-07-13	https://api.worldbank.org/v2/en/indicator/SP.POP.TOTL?downloadformat=csv
BTN	Bhutan	South Asia	Lower middle income	2018	SP.POP.TOTL	Population, total	759759	people	2026-07-13	https://api.worldbank.org/v2/en/indicator/SP.POP.TOTL?downloadformat=csv
BTN	Bhutan	South Asia	Lower middle income	2019	SP.POP.TOTL	Population, total	764824	people	2026-07-13	https://api.worldbank.org/v2/en/indicator/SP.POP.TOTL?downloadformat=csv
BTN	Bhutan	South Asia	Lower middle income	2020	SP.POP.TOTL	Population, total	770006	people	2026-07-13	https://api.worldbank.org/v2/en/indicator/SP.POP.TOTL?downloadformat=csv
BTN	Bhutan	South Asia	Lower middle income	2021	SP.POP.TOTL	Population, total	775442	people	2026-07-13	https://api.worldbank.org/v2/en/indicator/SP.POP.TOTL?downloadformat=csv
BTN	Bhutan	South Asia	Lower middle income	2022	SP.POP.TOTL	Population, total	780914	people	2026-07-13	https://api.worldbank.org/v2/en/indicator/SP.POP.TOTL?downloadformat=csv
BTN	Bhutan	South Asia	Lower middle income	2023	SP.POP.TOTL	Population, total	786385	people	2026-07-13	https://api.worldbank.org/v2/en/indicator/SP.POP.TOTL?downloadformat=csv
BWA	Botswana	Sub-Saharan Africa	Upper middle income	2010	SP.POP.TOTL	Population, total	2033111	people	2026-07-13	https://api.worldbank.org/v2/en/indicator/SP.POP.TOTL?downloadformat=csv
BWA	Botswana	Sub-Saharan Africa	Upper middle income	2011	SP.POP.TOTL	Population, total	2073535	people	2026-07-13	https://api.worldbank.org/v2/en/indicator/SP.POP.TOTL?downloadformat=csv
BWA	Botswana	Sub-Saharan Africa	Upper middle income	2012	SP.POP.TOTL	Population, total	2108617	people	2026-07-13	https://api.worldbank.org/v2/en/indicator/SP.POP.TOTL?downloadformat=csv
BWA	Botswana	Sub-Saharan Africa	Upper middle income	2013	SP.POP.TOTL	Population, total	2140682	people	2026-07-13	https://api.worldbank.org/v2/en/indicator/SP.POP.TOTL?downloadformat=csv
BWA	Botswana	Sub-Saharan Africa	Upper middle income	2014	SP.POP.TOTL	Population, total	2172044	people	2026-07-13	https://api.worldbank.org/v2/en/indicator/SP.POP.TOTL?downloadformat=csv
BWA	Botswana	Sub-Saharan Africa	Upper middle income	2015	SP.POP.TOTL	Population, total	2203273	people	2026-07-13	https://api.worldbank.org/v2/en/indicator/SP.POP.TOTL?downloadformat=csv
BWA	Botswana	Sub-Saharan Africa	Upper middle income	2016	SP.POP.TOTL	Population, total	2234776	people	2026-07-13	https://api.worldbank.org/v2/en/indicator/SP.POP.TOTL?downloadformat=csv
BWA	Botswana	Sub-Saharan Africa	Upper middle income	2017	SP.POP.TOTL	Population, total	2266747	people	2026-07-13	https://api.worldbank.org/v2/en/indicator/SP.POP.TOTL?downloadformat=csv
BWA	Botswana	Sub-Saharan Africa	Upper middle income	2018	SP.POP.TOTL	Population, total	2299141	people	2026-07-13	https://api.worldbank.org/v2/en/indicator/SP.POP.TOTL?downloadformat=csv
BWA	Botswana	Sub-Saharan Africa	Upper middle income	2019	SP.POP.TOTL	Population, total	2332083	people	2026-07-13	https://api.worldbank.org/v2/en/indicator/SP.POP.TOTL?downloadformat=csv
BWA	Botswana	Sub-Saharan Africa	Upper middle income	2020	SP.POP.TOTL	Population, total	2365894	people	2026-07-13	https://api.worldbank.org/v2/en/indicator/SP.POP.TOTL?downloadformat=csv
BWA	Botswana	Sub-Saharan Africa	Upper middle income	2021	SP.POP.TOTL	Population, total	2401441	people	2026-07-13	https://api.worldbank.org/v2/en/indicator/SP.POP.TOTL?downloadformat=csv
BWA	Botswana	Sub-Saharan Africa	Upper middle income	2022	SP.POP.TOTL	Population, total	2439892	people	2026-07-13	https://api.worldbank.org/v2/en/indicator/SP.POP.TOTL?downloadformat=csv
BWA	Botswana	Sub-Saharan Africa	Upper middle income	2023	SP.POP.TOTL	Population, total	2480244	people	2026-07-13	https://api.worldbank.org/v2/en/indicator/SP.POP.TOTL?downloadformat=csv
CAF	Central African Republic	Sub-Saharan Africa	Low income	2010	SP.POP.TOTL	Population, total	4492995	people	2026-07-13	https://api.worldbank.org/v2/en/indicator/SP.POP.TOTL?downloadformat=csv
CAF	Central African Republic	Sub-Saharan Africa	Low income	2011	SP.POP.TOTL	Population, total	4565021	people	2026-07-13	https://api.worldbank.org/v2/en/indicator/SP.POP.TOTL?downloadformat=csv
CAF	Central African Republic	Sub-Saharan Africa	Low income	2012	SP.POP.TOTL	Population, total	4610848	people	2026-07-13	https://api.worldbank.org/v2/en/indicator/SP.POP.TOTL?downloadformat=csv
CAF	Central African Republic	Sub-Saharan Africa	Low income	2013	SP.POP.TOTL	Population, total	4642419	people	2026-07-13	https://api.worldbank.org/v2/en/indicator/SP.POP.TOTL?downloadformat=csv
CAF	Central African Republic	Sub-Saharan Africa	Low income	2014	SP.POP.TOTL	Population, total	4623182	people	2026-07-13	https://api.worldbank.org/v2/en/indicator/SP.POP.TOTL?downloadformat=csv
CAF	Central African Republic	Sub-Saharan Africa	Low income	2015	SP.POP.TOTL	Population, total	4629320	people	2026-07-13	https://api.worldbank.org/v2/en/indicator/SP.POP.TOTL?downloadformat=csv
CAF	Central African Republic	Sub-Saharan Africa	Low income	2016	SP.POP.TOTL	Population, total	4713663	people	2026-07-13	https://api.worldbank.org/v2/en/indicator/SP.POP.TOTL?downloadformat=csv
CAF	Central African Republic	Sub-Saharan Africa	Low income	2017	SP.POP.TOTL	Population, total	4793511	people	2026-07-13	https://api.worldbank.org/v2/en/indicator/SP.POP.TOTL?downloadformat=csv
CAF	Central African Republic	Sub-Saharan Africa	Low income	2018	SP.POP.TOTL	Population, total	4878657	people	2026-07-13	https://api.worldbank.org/v2/en/indicator/SP.POP.TOTL?downloadformat=csv
CAF	Central African Republic	Sub-Saharan Africa	Low income	2019	SP.POP.TOTL	Population, total	4944703	people	2026-07-13	https://api.worldbank.org/v2/en/indicator/SP.POP.TOTL?downloadformat=csv
CAF	Central African Republic	Sub-Saharan Africa	Low income	2020	SP.POP.TOTL	Population, total	5026628	people	2026-07-13	https://api.worldbank.org/v2/en/indicator/SP.POP.TOTL?downloadformat=csv
CAF	Central African Republic	Sub-Saharan Africa	Low income	2021	SP.POP.TOTL	Population, total	5112100	people	2026-07-13	https://api.worldbank.org/v2/en/indicator/SP.POP.TOTL?downloadformat=csv
CAF	Central African Republic	Sub-Saharan Africa	Low income	2022	SP.POP.TOTL	Population, total	5098039	people	2026-07-13	https://api.worldbank.org/v2/en/indicator/SP.POP.TOTL?downloadformat=csv
CAF	Central African Republic	Sub-Saharan Africa	Low income	2023	SP.POP.TOTL	Population, total	5152421	people	2026-07-13	https://api.worldbank.org/v2/en/indicator/SP.POP.TOTL?downloadformat=csv
CAN	Canada	North America	High income	2010	SP.POP.TOTL	Population, total	34005902	people	2026-07-13	https://api.worldbank.org/v2/en/indicator/SP.POP.TOTL?downloadformat=csv
CAN	Canada	North America	High income	2011	SP.POP.TOTL	Population, total	34339221	people	2026-07-13	https://api.worldbank.org/v2/en/indicator/SP.POP.TOTL?downloadformat=csv
CAN	Canada	North America	High income	2012	SP.POP.TOTL	Population, total	34713395	people	2026-07-13	https://api.worldbank.org/v2/en/indicator/SP.POP.TOTL?downloadformat=csv
CAN	Canada	North America	High income	2013	SP.POP.TOTL	Population, total	35080992	people	2026-07-13	https://api.worldbank.org/v2/en/indicator/SP.POP.TOTL?downloadformat=csv
CAN	Canada	North America	High income	2014	SP.POP.TOTL	Population, total	35434066	people	2026-07-13	https://api.worldbank.org/v2/en/indicator/SP.POP.TOTL?downloadformat=csv
