## Supplementary material for "Inferential instability of national sugar and sweetener availability as an indicator of adult obesity trajectories: A global within–between panel audit": S1 Data (part 10 of 12)

### Sheet: WB_Raw_Long (continued)
World Bank Indicators — Long Form
CAN	Canada	North America	High income	2015	SP.POP.TOTL	Population, total	35704498	people	2026-07-13	https://api.worldbank.org/v2/en/indicator/SP.POP.TOTL?downloadformat=csv
CAN	Canada	North America	High income	2016	SP.POP.TOTL	Population, total	36110803	people	2026-07-13	https://api.worldbank.org/v2/en/indicator/SP.POP.TOTL?downloadformat=csv
CAN	Canada	North America	High income	2017	SP.POP.TOTL	Population, total	36545075	people	2026-07-13	https://api.worldbank.org/v2/en/indicator/SP.POP.TOTL?downloadformat=csv
CAN	Canada	North America	High income	2018	SP.POP.TOTL	Population, total	37072620	people	2026-07-13	https://api.worldbank.org/v2/en/indicator/SP.POP.TOTL?downloadformat=csv
CAN	Canada	North America	High income	2019	SP.POP.TOTL	Population, total	37618495	people	2026-07-13	https://api.worldbank.org/v2/en/indicator/SP.POP.TOTL?downloadformat=csv
CAN	Canada	North America	High income	2020	SP.POP.TOTL	Population, total	38028638	people	2026-07-13	https://api.worldbank.org/v2/en/indicator/SP.POP.TOTL?downloadformat=csv
CAN	Canada	North America	High income	2021	SP.POP.TOTL	Population, total	38239864	people	2026-07-13	https://api.worldbank.org/v2/en/indicator/SP.POP.TOTL?downloadformat=csv
CAN	Canada	North America	High income	2022	SP.POP.TOTL	Population, total	38950132	people	2026-07-13	https://api.worldbank.org/v2/en/indicator/SP.POP.TOTL?downloadformat=csv
CAN	Canada	North America	High income	2023	SP.POP.TOTL	Population, total	40049088	people	2026-07-13	https://api.worldbank.org/v2/en/indicator/SP.POP.TOTL?downloadformat=csv
CHE	Switzerland	Europe & Central Asia	High income	2010	SP.POP.TOTL	Population, total	7824909	people	2026-07-13	https://api.worldbank.org/v2/en/indicator/SP.POP.TOTL?downloadformat=csv
CHE	Switzerland	Europe & Central Asia	High income	2011	SP.POP.TOTL	Population, total	7912398	people	2026-07-13	https://api.worldbank.org/v2/en/indicator/SP.POP.TOTL?downloadformat=csv
CHE	Switzerland	Europe & Central Asia	High income	2012	SP.POP.TOTL	Population, total	7996861	people	2026-07-13	https://api.worldbank.org/v2/en/indicator/SP.POP.TOTL?downloadformat=csv
CHE	Switzerland	Europe & Central Asia	High income	2013	SP.POP.TOTL	Population, total	8089346	people	2026-07-13	https://api.worldbank.org/v2/en/indicator/SP.POP.TOTL?downloadformat=csv
CHE	Switzerland	Europe & Central Asia	High income	2014	SP.POP.TOTL	Population, total	8188649	people	2026-07-13	https://api.worldbank.org/v2/en/indicator/SP.POP.TOTL?downloadformat=csv
CHE	Switzerland	Europe & Central Asia	High income	2015	SP.POP.TOTL	Population, total	8282396	people	2026-07-13	https://api.worldbank.org/v2/en/indicator/SP.POP.TOTL?downloadformat=csv
CHE	Switzerland	Europe & Central Asia	High income	2016	SP.POP.TOTL	Population, total	8373338	people	2026-07-13	https://api.worldbank.org/v2/en/indicator/SP.POP.TOTL?downloadformat=csv
CHE	Switzerland	Europe & Central Asia	High income	2017	SP.POP.TOTL	Population, total	8451840	people	2026-07-13	https://api.worldbank.org/v2/en/indicator/SP.POP.TOTL?downloadformat=csv
CHE	Switzerland	Europe & Central Asia	High income	2018	SP.POP.TOTL	Population, total	8514329	people	2026-07-13	https://api.worldbank.org/v2/en/indicator/SP.POP.TOTL?downloadformat=csv
CHE	Switzerland	Europe & Central Asia	High income	2019	SP.POP.TOTL	Population, total	8575280	people	2026-07-13	https://api.worldbank.org/v2/en/indicator/SP.POP.TOTL?downloadformat=csv
CHE	Switzerland	Europe & Central Asia	High income	2020	SP.POP.TOTL	Population, total	8638167	people	2026-07-13	https://api.worldbank.org/v2/en/indicator/SP.POP.TOTL?downloadformat=csv
CHE	Switzerland	Europe & Central Asia	High income	2021	SP.POP.TOTL	Population, total	8704546	people	2026-07-13	https://api.worldbank.org/v2/en/indicator/SP.POP.TOTL?downloadformat=csv
CHE	Switzerland	Europe & Central Asia	High income	2022	SP.POP.TOTL	Population, total	8777088	people	2026-07-13	https://api.worldbank.org/v2/en/indicator/SP.POP.TOTL?downloadformat=csv
CHE	Switzerland	Europe & Central Asia	High income	2023	SP.POP.TOTL	Population, total	8888822	people	2026-07-13	https://api.worldbank.org/v2/en/indicator/SP.POP.TOTL?downloadformat=csv
CHI	Channel Islands	Europe & Central Asia	High income	2010	SP.POP.TOTL	Population, total	158621	people	2026-07-13	https://api.worldbank.org/v2/en/indicator/SP.POP.TOTL?downloadformat=csv
CHI	Channel Islands	Europe & Central Asia	High income	2011	SP.POP.TOTL	Population, total	159706	people	2026-07-13	https://api.worldbank.org/v2/en/indicator/SP.POP.TOTL?downloadformat=csv
CHI	Channel Islands	Europe & Central Asia	High income	2012	SP.POP.TOTL	Population, total	160767	people	2026-07-13	https://api.worldbank.org/v2/en/indicator/SP.POP.TOTL?downloadformat=csv
CHI	Channel Islands	Europe & Central Asia	High income	2013	SP.POP.TOTL	Population, total	161777	people	2026-07-13	https://api.worldbank.org/v2/en/indicator/SP.POP.TOTL?downloadformat=csv
CHI	Channel Islands	Europe & Central Asia	High income	2014	SP.POP.TOTL	Population, total	162726	people	2026-07-13	https://api.worldbank.org/v2/en/indicator/SP.POP.TOTL?downloadformat=csv
CHI	Channel Islands	Europe & Central Asia	High income	2015	SP.POP.TOTL	Population, total	163454	people	2026-07-13	https://api.worldbank.org/v2/en/indicator/SP.POP.TOTL?downloadformat=csv
CHI	Channel Islands	Europe & Central Asia	High income	2016	SP.POP.TOTL	Population, total	163883	people	2026-07-13	https://api.worldbank.org/v2/en/indicator/SP.POP.TOTL?downloadformat=csv
CHI	Channel Islands	Europe & Central Asia	High income	2017	SP.POP.TOTL	Population, total	164319	people	2026-07-13	https://api.worldbank.org/v2/en/indicator/SP.POP.TOTL?downloadformat=csv
CHI	Channel Islands	Europe & Central Asia	High income	2018	SP.POP.TOTL	Population, total	164949	people	2026-07-13	https://api.worldbank.org/v2/en/indicator/SP.POP.TOTL?downloadformat=csv
CHI	Channel Islands	Europe & Central Asia	High income	2019	SP.POP.TOTL	Population, total	165639	people	2026-07-13	https://api.worldbank.org/v2/en/indicator/SP.POP.TOTL?downloadformat=csv
CHI	Channel Islands	Europe & Central Asia	High income	2020	SP.POP.TOTL	Population, total	166235	people	2026-07-13	https://api.worldbank.org/v2/en/indicator/SP.POP.TOTL?downloadformat=csv
CHI	Channel Islands	Europe & Central Asia	High income	2021	SP.POP.TOTL	Population, total	166741	people	2026-07-13	https://api.worldbank.org/v2/en/indicator/SP.POP.TOTL?downloadformat=csv
CHI	Channel Islands	Europe & Central Asia	High income	2022	SP.POP.TOTL	Population, total	167215	people	2026-07-13	https://api.worldbank.org/v2/en/indicator/SP.POP.TOTL?downloadformat=csv
CHI	Channel Islands	Europe & Central Asia	High income	2023	SP.POP.TOTL	Population, total	167691	people	2026-07-13	https://api.worldbank.org/v2/en/indicator/SP.POP.TOTL?downloadformat=csv
CHL	Chile	Latin America & Caribbean	High income	2010	SP.POP.TOTL	Population, total	17181464	people	2026-07-13	https://api.worldbank.org/v2/en/indicator/SP.POP.TOTL?downloadformat=csv
CHL	Chile	Latin America & Caribbean	High income	2011	SP.POP.TOTL	Population, total	17351816	people	2026-07-13	https://api.worldbank.org/v2/en/indicator/SP.POP.TOTL?downloadformat=csv
CHL	Chile	Latin America & Caribbean	High income	2012	SP.POP.TOTL	Population, total	17519119	people	2026-07-13	https://api.worldbank.org/v2/en/indicator/SP.POP.TOTL?downloadformat=csv
CHL	Chile	Latin America & Caribbean	High income	2013	SP.POP.TOTL	Population, total	17687006	people	2026-07-13	https://api.worldbank.org/v2/en/indicator/SP.POP.TOTL?downloadformat=csv
CHL	Chile	Latin America & Caribbean	High income	2014	SP.POP.TOTL	Population, total	17864195	people	2026-07-13	https://api.worldbank.org/v2/en/indicator/SP.POP.TOTL?downloadformat=csv
CHL	Chile	Latin America & Caribbean	High income	2015	SP.POP.TOTL	Population, total	18047625	people	2026-07-13	https://api.worldbank.org/v2/en/indicator/SP.POP.TOTL?downloadformat=csv
CHL	Chile	Latin America & Caribbean	High income	2016	SP.POP.TOTL	Population, total	18267221	people	2026-07-13	https://api.worldbank.org/v2/en/indicator/SP.POP.TOTL?downloadformat=csv
CHL	Chile	Latin America & Caribbean	High income	2017	SP.POP.TOTL	Population, total	18558868	people	2026-07-13	https://api.worldbank.org/v2/en/indicator/SP.POP.TOTL?downloadformat=csv
CHL	Chile	Latin America & Caribbean	High income	2018	SP.POP.TOTL	Population, total	18893191	people	2026-07-13	https://api.worldbank.org/v2/en/indicator/SP.POP.TOTL?downloadformat=csv
CHL	Chile	Latin America & Caribbean	High income	2019	SP.POP.TOTL	Population, total	19197744	people	2026-07-13	https://api.worldbank.org/v2/en/indicator/SP.POP.TOTL?downloadformat=csv
CHL	Chile	Latin America & Caribbean	High income	2020	SP.POP.TOTL	Population, total	19370624	people	2026-07-13	https://api.worldbank.org/v2/en/indicator/SP.POP.TOTL?downloadformat=csv
CHL	Chile	Latin America & Caribbean	High income	2021	SP.POP.TOTL	Population, total	19456334	people	2026-07-13	https://api.worldbank.org/v2/en/indicator/SP.POP.TOTL?downloadformat=csv
CHL	Chile	Latin America & Caribbean	High income	2022	SP.POP.TOTL	Population, total	19553036	people	2026-07-13	https://api.worldbank.org/v2/en/indicator/SP.POP.TOTL?downloadformat=csv
CHL	Chile	Latin America & Caribbean	High income	2023	SP.POP.TOTL	Population, total	19658835	people	2026-07-13	https://api.worldbank.org/v2/en/indicator/SP.POP.TOTL?downloadformat=csv
CHN	China	East Asia & Pacific	Upper middle income	2010	SP.POP.TOTL	Population, total	1337705000	people	2026-07-13	https://api.worldbank.org/v2/en/indicator/SP.POP.TOTL?downloadformat=csv
CHN	China	East Asia & Pacific	Upper middle income	2011	SP.POP.TOTL	Population, total	1345035000	people	2026-07-13	https://api.worldbank.org/v2/en/indicator/SP.POP.TOTL?downloadformat=csv
CHN	China	East Asia & Pacific	Upper middle income	2012	SP.POP.TOTL	Population, total	1354190000	people	2026-07-13	https://api.worldbank.org/v2/en/indicator/SP.POP.TOTL?downloadformat=csv
CHN	China	East Asia & Pacific	Upper middle income	2013	SP.POP.TOTL	Population, total	1363240000	people	2026-07-13	https://api.worldbank.org/v2/en/indicator/SP.POP.TOTL?downloadformat=csv
CHN	China	East Asia & Pacific	Upper middle income	2014	SP.POP.TOTL	Population, total	1371860000	people	2026-07-13	https://api.worldbank.org/v2/en/indicator/SP.POP.TOTL?downloadformat=csv
CHN	China	East Asia & Pacific	Upper middle income	2015	SP.POP.TOTL	Population, total	1379860000	people	2026-07-13	https://api.worldbank.org/v2/en/indicator/SP.POP.TOTL?downloadformat=csv
CHN	China	East Asia & Pacific	Upper middle income	2016	SP.POP.TOTL	Population, total	1387790000	people	2026-07-13	https://api.worldbank.org/v2/en/indicator/SP.POP.TOTL?downloadformat=csv
CHN	China	East Asia & Pacific	Upper middle income	2017	SP.POP.TOTL	Population, total	1396215000	people	2026-07-13	https://api.worldbank.org/v2/en/indicator/SP.POP.TOTL?downloadformat=csv
CHN	China	East Asia & Pacific	Upper middle income	2018	SP.POP.TOTL	Population, total	1402760000	people	2026-07-13	https://api.worldbank.org/v2/en/indicator/SP.POP.TOTL?downloadformat=csv
CHN	China	East Asia & Pacific	Upper middle income	2019	SP.POP.TOTL	Population, total	1407745000	people	2026-07-13	https://api.worldbank.org/v2/en/indicator/SP.POP.TOTL?downloadformat=csv
CHN	China	East Asia & Pacific	Upper middle income	2020	SP.POP.TOTL	Population, total	1411100000	people	2026-07-13	https://api.worldbank.org/v2/en/indicator/SP.POP.TOTL?downloadformat=csv
CHN	China	East Asia & Pacific	Upper middle income	2021	SP.POP.TOTL	Population, total	1412360000	people	2026-07-13	https://api.worldbank.org/v2/en/indicator/SP.POP.TOTL?downloadformat=csv
CHN	China	East Asia & Pacific	Upper middle income	2022	SP.POP.TOTL	Population, total	1412175000	people	2026-07-13	https://api.worldbank.org/v2/en/indicator/SP.POP.TOTL?downloadformat=csv
CHN	China	East Asia & Pacific	Upper middle income	2023	SP.POP.TOTL	Population, total	1410710000	people	2026-07-13	https://api.worldbank.org/v2/en/indicator/SP.POP.TOTL?downloadformat=csv
CIV	Côte d'Ivoire	Sub-Saharan Africa	Lower middle income	2010	SP.POP.TOTL	Population, total	22488065	people	2026-07-13	https://api.worldbank.org/v2/en/indicator/SP.POP.TOTL?downloadformat=csv
CIV	Côte d'Ivoire	Sub-Saharan Africa	Lower middle income	2011	SP.POP.TOTL	Population, total	22982000	people	2026-07-13	https://api.worldbank.org/v2/en/indicator/SP.POP.TOTL?downloadformat=csv
CIV	Côte d'Ivoire	Sub-Saharan Africa	Lower middle income	2012	SP.POP.TOTL	Population, total	23467078	people	2026-07-13	https://api.worldbank.org/v2/en/indicator/SP.POP.TOTL?downloadformat=csv
CIV	Côte d'Ivoire	Sub-Saharan Africa	Lower middle income	2013	SP.POP.TOTL	Population, total	23939775	people	2026-07-13	https://api.worldbank.org/v2/en/indicator/SP.POP.TOTL?downloadformat=csv
CIV	Côte d'Ivoire	Sub-Saharan Africa	Lower middle income	2014	SP.POP.TOTL	Population, total	24527395	people	2026-07-13	https://api.worldbank.org/v2/en/indicator/SP.POP.TOTL?downloadformat=csv
CIV	Côte d'Ivoire	Sub-Saharan Africa	Lower middle income	2015	SP.POP.TOTL	Population, total	25246342	people	2026-07-13	https://api.worldbank.org/v2/en/indicator/SP.POP.TOTL?downloadformat=csv
CIV	Côte d'Ivoire	Sub-Saharan Africa	Lower middle income	2016	SP.POP.TOTL	Population, total	25989405	people	2026-07-13	https://api.worldbank.org/v2/en/indicator/SP.POP.TOTL?downloadformat=csv
CIV	Côte d'Ivoire	Sub-Saharan Africa	Lower middle income	2017	SP.POP.TOTL	Population, total	26733372	people	2026-07-13	https://api.worldbank.org/v2/en/indicator/SP.POP.TOTL?downloadformat=csv
CIV	Côte d'Ivoire	Sub-Saharan Africa	Lower middle income	2018	SP.POP.TOTL	Population, total	27464173	people	2026-07-13	https://api.worldbank.org/v2/en/indicator/SP.POP.TOTL?downloadformat=csv
CIV	Côte d'Ivoire	Sub-Saharan Africa	Lower middle income	2019	SP.POP.TOTL	Population, total	28193009	people	2026-07-13	https://api.worldbank.org/v2/en/indicator/SP.POP.TOTL?downloadformat=csv
CIV	Côte d'Ivoire	Sub-Saharan Africa	Lower middle income	2020	SP.POP.TOTL	Population, total	28915449	people	2026-07-13	https://api.worldbank.org/v2/en/indicator/SP.POP.TOTL?downloadformat=csv
CIV	Côte d'Ivoire	Sub-Saharan Africa	Lower middle income	2021	SP.POP.TOTL	Population, total	29639736	people	2026-07-13	https://api.worldbank.org/v2/en/indicator/SP.POP.TOTL?downloadformat=csv
CIV	Côte d'Ivoire	Sub-Saharan Africa	Lower middle income	2022	SP.POP.TOTL	Population, total	30395002	people	2026-07-13	https://api.worldbank.org/v2/en/indicator/SP.POP.TOTL?downloadformat=csv
CIV	Côte d'Ivoire	Sub-Saharan Africa	Lower middle income	2023	SP.POP.TOTL	Population, total	31165654	people	2026-07-13	https://api.worldbank.org/v2/en/indicator/SP.POP.TOTL?downloadformat=csv
CMR	Cameroon	Sub-Saharan Africa	Lower middle income	2010	SP.POP.TOTL	Population, total	19668066	people	2026-07-13	https://api.worldbank.org/v2/en/indicator/SP.POP.TOTL?downloadformat=csv
CMR	Cameroon	Sub-Saharan Africa	Lower middle income	2011	SP.POP.TOTL	Population, total	20232304	people	2026-07-13	https://api.worldbank.org/v2/en/indicator/SP.POP.TOTL?downloadformat=csv
CMR	Cameroon	Sub-Saharan Africa	Lower middle income	2012	SP.POP.TOTL	Population, total	20809529	people	2026-07-13	https://api.worldbank.org/v2/en/indicator/SP.POP.TOTL?downloadformat=csv
CMR	Cameroon	Sub-Saharan Africa	Lower middle income	2013	SP.POP.TOTL	Population, total	21402376	people	2026-07-13	https://api.worldbank.org/v2/en/indicator/SP.POP.TOTL?downloadformat=csv
CMR	Cameroon	Sub-Saharan Africa	Lower middle income	2014	SP.POP.TOTL	Population, total	22059893	people	2026-07-13	https://api.worldbank.org/v2/en/indicator/SP.POP.TOTL?downloadformat=csv
CMR	Cameroon	Sub-Saharan Africa	Lower middle income	2015	SP.POP.TOTL	Population, total	22763414	people	2026-07-13	https://api.worldbank.org/v2/en/indicator/SP.POP.TOTL?downloadformat=csv
CMR	Cameroon	Sub-Saharan Africa	Lower middle income	2016	SP.POP.TOTL	Population, total	23454161	people	2026-07-13	https://api.worldbank.org/v2/en/indicator/SP.POP.TOTL?downloadformat=csv
CMR	Cameroon	Sub-Saharan Africa	Lower middle income	2017	SP.POP.TOTL	Population, total	24128601	people	2026-07-13	https://api.worldbank.org/v2/en/indicator/SP.POP.TOTL?downloadformat=csv
CMR	Cameroon	Sub-Saharan Africa	Lower middle income	2018	SP.POP.TOTL	Population, total	24806383	people	2026-07-13	https://api.worldbank.org/v2/en/indicator/SP.POP.TOTL?downloadformat=csv
CMR	Cameroon	Sub-Saharan Africa	Lower middle income	2019	SP.POP.TOTL	Population, total	25506095	people	2026-07-13	https://api.worldbank.org/v2/en/indicator/SP.POP.TOTL?downloadformat=csv
CMR	Cameroon	Sub-Saharan Africa	Lower middle income	2020	SP.POP.TOTL	Population, total	26210558	people	2026-07-13	https://api.worldbank.org/v2/en/indicator/SP.POP.TOTL?downloadformat=csv
CMR	Cameroon	Sub-Saharan Africa	Lower middle income	2021	SP.POP.TOTL	Population, total	26915758	people	2026-07-13	https://api.worldbank.org/v2/en/indicator/SP.POP.TOTL?downloadformat=csv
CMR	Cameroon	Sub-Saharan Africa	Lower middle income	2022	SP.POP.TOTL	Population, total	27632771	people	2026-07-13	https://api.worldbank.org/v2/en/indicator/SP.POP.TOTL?downloadformat=csv
CMR	Cameroon	Sub-Saharan Africa	Lower middle income	2023	SP.POP.TOTL	Population, total	28372687	people	2026-07-13	https://api.worldbank.org/v2/en/indicator/SP.POP.TOTL?downloadformat=csv
COD	Congo, Dem. Rep.	Sub-Saharan Africa	Low income	2010	SP.POP.TOTL	Population, total	68563038	people	2026-07-13	https://api.worldbank.org/v2/en/indicator/SP.POP.TOTL?downloadformat=csv
COD	Congo, Dem. Rep.	Sub-Saharan Africa	Low income	2011	SP.POP.TOTL	Population, total	70849311	people	2026-07-13	https://api.worldbank.org/v2/en/indicator/SP.POP.TOTL?downloadformat=csv
COD	Congo, Dem. Rep.	Sub-Saharan Africa	Low income	2012	SP.POP.TOTL	Population, total	73254618	people	2026-07-13	https://api.worldbank.org/v2/en/indicator/SP.POP.TOTL?downloadformat=csv
COD	Congo, Dem. Rep.	Sub-Saharan Africa	Low income	2013	SP.POP.TOTL	Population, total	75789395	people	2026-07-13	https://api.worldbank.org/v2/en/indicator/SP.POP.TOTL?downloadformat=csv
COD	Congo, Dem. Rep.	Sub-Saharan Africa	Low income	2014	SP.POP.TOTL	Population, total	78403242	people	2026-07-13	https://api.worldbank.org/v2/en/indicator/SP.POP.TOTL?downloadformat=csv
COD	Congo, Dem. Rep.	Sub-Saharan Africa	Low income	2015	SP.POP.TOTL	Population, total	81035531	people	2026-07-13	https://api.worldbank.org/v2/en/indicator/SP.POP.TOTL?downloadformat=csv
COD	Congo, Dem. Rep.	Sub-Saharan Africa	Low income	2016	SP.POP.TOTL	Population, total	83956415	people	2026-07-13	https://api.worldbank.org/v2/en/indicator/SP.POP.TOTL?downloadformat=csv
COD	Congo, Dem. Rep.	Sub-Saharan Africa	Low income	2017	SP.POP.TOTL	Population, total	87083398	people	2026-07-13	https://api.worldbank.org/v2/en/indicator/SP.POP.TOTL?downloadformat=csv
COD	Congo, Dem. Rep.	Sub-Saharan Africa	Low income	2018	SP.POP.TOTL	Population, total	90047644	people	2026-07-13	https://api.worldbank.org/v2/en/indicator/SP.POP.TOTL?downloadformat=csv
COD	Congo, Dem. Rep.	Sub-Saharan Africa	Low income	2019	SP.POP.TOTL	Population, total	92947442	people	2026-07-13	https://api.worldbank.org/v2/en/indicator/SP.POP.TOTL?downloadformat=csv
COD	Congo, Dem. Rep.	Sub-Saharan Africa	Low income	2020	SP.POP.TOTL	Population, total	95989998	people	2026-07-13	https://api.worldbank.org/v2/en/indicator/SP.POP.TOTL?downloadformat=csv
COD	Congo, Dem. Rep.	Sub-Saharan Africa	Low income	2021	SP.POP.TOTL	Population, total	99148932	people	2026-07-13	https://api.worldbank.org/v2/en/indicator/SP.POP.TOTL?downloadformat=csv
COD	Congo, Dem. Rep.	Sub-Saharan Africa	Low income	2022	SP.POP.TOTL	Population, total	102396968	people	2026-07-13	https://api.worldbank.org/v2/en/indicator/SP.POP.TOTL?downloadformat=csv
COD	Congo, Dem. Rep.	Sub-Saharan Africa	Low income	2023	SP.POP.TOTL	Population, total	105789731	people	2026-07-13	https://api.worldbank.org/v2/en/indicator/SP.POP.TOTL?downloadformat=csv
COG	Congo, Rep.	Sub-Saharan Africa	Lower middle income	2010	SP.POP.TOTL	Population, total	4462290	people	2026-07-13	https://api.worldbank.org/v2/en/indicator/SP.POP.TOTL?downloadformat=csv
COG	Congo, Rep.	Sub-Saharan Africa	Lower middle income	2011	SP.POP.TOTL	Population, total	4609724	people	2026-07-13	https://api.worldbank.org/v2/en/indicator/SP.POP.TOTL?downloadformat=csv
COG	Congo, Rep.	Sub-Saharan Africa	Lower middle income	2012	SP.POP.TOTL	Population, total	4740450	people	2026-07-13	https://api.worldbank.org/v2/en/indicator/SP.POP.TOTL?downloadformat=csv
COG	Congo, Rep.	Sub-Saharan Africa	Lower middle income	2013	SP.POP.TOTL	Population, total	4857099	people	2026-07-13	https://api.worldbank.org/v2/en/indicator/SP.POP.TOTL?downloadformat=csv
COG	Congo, Rep.	Sub-Saharan Africa	Lower middle income	2014	SP.POP.TOTL	Population, total	4975880	people	2026-07-13	https://api.worldbank.org/v2/en/indicator/SP.POP.TOTL?downloadformat=csv
COG	Congo, Rep.	Sub-Saharan Africa	Lower middle income	2015	SP.POP.TOTL	Population, total	5097581	people	2026-07-13	https://api.worldbank.org/v2/en/indicator/SP.POP.TOTL?downloadformat=csv
COG	Congo, Rep.	Sub-Saharan Africa	Lower middle income	2016	SP.POP.TOTL	Population, total	5222536	people	2026-07-13	https://api.worldbank.org/v2/en/indicator/SP.POP.TOTL?downloadformat=csv
COG	Congo, Rep.	Sub-Saharan Africa	Lower middle income	2017	SP.POP.TOTL	Population, total	5351011	people	2026-07-13	https://api.worldbank.org/v2/en/indicator/SP.POP.TOTL?downloadformat=csv
COG	Congo, Rep.	Sub-Saharan Africa	Lower middle income	2018	SP.POP.TOTL	Population, total	5483118	people	2026-07-13	https://api.worldbank.org/v2/en/indicator/SP.POP.TOTL?downloadformat=csv
COG	Congo, Rep.	Sub-Saharan Africa	Lower middle income	2019	SP.POP.TOTL	Population, total	5616661	people	2026-07-13	https://api.worldbank.org/v2/en/indicator/SP.POP.TOTL?downloadformat=csv
COG	Congo, Rep.	Sub-Saharan Africa	Lower middle income	2020	SP.POP.TOTL	Population, total	5752791	people	2026-07-13	https://api.worldbank.org/v2/en/indicator/SP.POP.TOTL?downloadformat=csv
COG	Congo, Rep.	Sub-Saharan Africa	Lower middle income	2021	SP.POP.TOTL	Population, total	5892183	people	2026-07-13	https://api.worldbank.org/v2/en/indicator/SP.POP.TOTL?downloadformat=csv
COG	Congo, Rep.	Sub-Saharan Africa	Lower middle income	2022	SP.POP.TOTL	Population, total	6035104	people	2026-07-13	https://api.worldbank.org/v2/en/indicator/SP.POP.TOTL?downloadformat=csv
COG	Congo, Rep.	Sub-Saharan Africa	Lower middle income	2023	SP.POP.TOTL	Population, total	6182885	people	2026-07-13	https://api.worldbank.org/v2/en/indicator/SP.POP.TOTL?downloadformat=csv
COL	Colombia	Latin America & Caribbean	Upper middle income	2010	SP.POP.TOTL	Population, total	44777319	people	2026-07-13	https://api.worldbank.org/v2/en/indicator/SP.POP.TOTL?downloadformat=csv
COL	Colombia	Latin America & Caribbean	Upper middle income	2011	SP.POP.TOTL	Population, total	45259614	people	2026-07-13	https://api.worldbank.org/v2/en/indicator/SP.POP.TOTL?downloadformat=csv
COL	Colombia	Latin America & Caribbean	Upper middle income	2012	SP.POP.TOTL	Population, total	45715810	people	2026-07-13	https://api.worldbank.org/v2/en/indicator/SP.POP.TOTL?downloadformat=csv
COL	Colombia	Latin America & Caribbean	Upper middle income	2013	SP.POP.TOTL	Population, total	46151584	people	2026-07-13	https://api.worldbank.org/v2/en/indicator/SP.POP.TOTL?downloadformat=csv
COL	Colombia	Latin America & Caribbean	Upper middle income	2014	SP.POP.TOTL	Population, total	46565429	people	2026-07-13	https://api.worldbank.org/v2/en/indicator/SP.POP.TOTL?downloadformat=csv
COL	Colombia	Latin America & Caribbean	Upper middle income	2015	SP.POP.TOTL	Population, total	46969940	people	2026-07-13	https://api.worldbank.org/v2/en/indicator/SP.POP.TOTL?downloadformat=csv
COL	Colombia	Latin America & Caribbean	Upper middle income	2016	SP.POP.TOTL	Population, total	47437512	people	2026-07-13	https://api.worldbank.org/v2/en/indicator/SP.POP.TOTL?downloadformat=csv
COL	Colombia	Latin America & Caribbean	Upper middle income	2017	SP.POP.TOTL	Population, total	48131078	people	2026-07-13	https://api.worldbank.org/v2/en/indicator/SP.POP.TOTL?downloadformat=csv
COL	Colombia	Latin America & Caribbean	Upper middle income	2018	SP.POP.TOTL	Population, total	49024465	people	2026-07-13	https://api.worldbank.org/v2/en/indicator/SP.POP.TOTL?downloadformat=csv
COL	Colombia	Latin America & Caribbean	Upper middle income	2019	SP.POP.TOTL	Population, total	49907985	people	2026-07-13	https://api.worldbank.org/v2/en/indicator/SP.POP.TOTL?downloadformat=csv
COL	Colombia	Latin America & Caribbean	Upper middle income	2020	SP.POP.TOTL	Population, total	50629997	people	2026-07-13	https://api.worldbank.org/v2/en/indicator/SP.POP.TOTL?downloadformat=csv
COL	Colombia	Latin America & Caribbean	Upper middle income	2021	SP.POP.TOTL	Population, total	51188173	people	2026-07-13	https://api.worldbank.org/v2/en/indicator/SP.POP.TOTL?downloadformat=csv
COL	Colombia	Latin America & Caribbean	Upper middle income	2022	SP.POP.TOTL	Population, total	51737944	people	2026-07-13	https://api.worldbank.org/v2/en/indicator/SP.POP.TOTL?downloadformat=csv
COL	Colombia	Latin America & Caribbean	Upper middle income	2023	SP.POP.TOTL	Population, total	52321152	people	2026-07-13	https://api.worldbank.org/v2/en/indicator/SP.POP.TOTL?downloadformat=csv
COM	Comoros	Sub-Saharan Africa	Lower middle income	2010	SP.POP.TOTL	Population, total	654836	people	2026-07-13	https://api.worldbank.org/v2/en/indicator/SP.POP.TOTL?downloadformat=csv
COM	Comoros	Sub-Saharan Africa	Lower middle income	2011	SP.POP.TOTL	Population, total	668056	people	2026-07-13	https://api.worldbank.org/v2/en/indicator/SP.POP.TOTL?downloadformat=csv
COM	Comoros	Sub-Saharan Africa	Lower middle income	2012	SP.POP.TOTL	Population, total	681630	people	2026-07-13	https://api.worldbank.org/v2/en/indicator/SP.POP.TOTL?downloadformat=csv
COM	Comoros	Sub-Saharan Africa	Lower middle income	2013	SP.POP.TOTL	Population, total	696192	people	2026-07-13	https://api.worldbank.org/v2/en/indicator/SP.POP.TOTL?downloadformat=csv
COM	Comoros	Sub-Saharan Africa	Lower middle income	2014	SP.POP.TOTL	Population, total	711503	people	2026-07-13	https://api.worldbank.org/v2/en/indicator/SP.POP.TOTL?downloadformat=csv
COM	Comoros	Sub-Saharan Africa	Lower middle income	2015	SP.POP.TOTL	Population, total	726682	people	2026-07-13	https://api.worldbank.org/v2/en/indicator/SP.POP.TOTL?downloadformat=csv
COM	Comoros	Sub-Saharan Africa	Lower middle income	2016	SP.POP.TOTL	Population, total	741741	people	2026-07-13	https://api.worldbank.org/v2/en/indicator/SP.POP.TOTL?downloadformat=csv
COM	Comoros	Sub-Saharan Africa	Lower middle income	2017	SP.POP.TOTL	Population, total	756669	people	2026-07-13	https://api.worldbank.org/v2/en/indicator/SP.POP.TOTL?downloadformat=csv
COM	Comoros	Sub-Saharan Africa	Lower middle income	2018	SP.POP.TOTL	Population, total	771590	people	2026-07-13	https://api.worldbank.org/v2/en/indicator/SP.POP.TOTL?downloadformat=csv
COM	Comoros	Sub-Saharan Africa	Lower middle income	2019	SP.POP.TOTL	Population, total	786578	people	2026-07-13	https://api.worldbank.org/v2/en/indicator/SP.POP.TOTL?downloadformat=csv
COM	Comoros	Sub-Saharan Africa	Lower middle income	2020	SP.POP.TOTL	Population, total	802163	people	2026-07-13	https://api.worldbank.org/v2/en/indicator/SP.POP.TOTL?downloadformat=csv
COM	Comoros	Sub-Saharan Africa	Lower middle income	2021	SP.POP.TOTL	Population, total	818174	people	2026-07-13	https://api.worldbank.org/v2/en/indicator/SP.POP.TOTL?downloadformat=csv
COM	Comoros	Sub-Saharan Africa	Lower middle income	2022	SP.POP.TOTL	Population, total	834188	people	2026-07-13	https://api.worldbank.org/v2/en/indicator/SP.POP.TOTL?downloadformat=csv
COM	Comoros	Sub-Saharan Africa	Lower middle income	2023	SP.POP.TOTL	Population, total	850387	people	2026-07-13	https://api.worldbank.org/v2/en/indicator/SP.POP.TOTL?downloadformat=csv
CPV	Cabo Verde	Sub-Saharan Africa	Upper middle income	2010	SP.POP.TOTL	Population, total	509784	people	2026-07-13	https://api.worldbank.org/v2/en/indicator/SP.POP.TOTL?downloadformat=csv
CPV	Cabo Verde	Sub-Saharan Africa	Upper middle income	2011	SP.POP.TOTL	Population, total	511447	people	2026-07-13	https://api.worldbank.org/v2/en/indicator/SP.POP.TOTL?downloadformat=csv
CPV	Cabo Verde	Sub-Saharan Africa	Upper middle income	2012	SP.POP.TOTL	Population, total	511955	people	2026-07-13	https://api.worldbank.org/v2/en/indicator/SP.POP.TOTL?downloadformat=csv
CPV	Cabo Verde	Sub-Saharan Africa	Upper middle income	2013	SP.POP.TOTL	Population, total	512225	people	2026-07-13	https://api.worldbank.org/v2/en/indicator/SP.POP.TOTL?downloadformat=csv
CPV	Cabo Verde	Sub-Saharan Africa	Upper middle income	2014	SP.POP.TOTL	Population, total	512326	people	2026-07-13	https://api.worldbank.org/v2/en/indicator/SP.POP.TOTL?downloadformat=csv
CPV	Cabo Verde	Sub-Saharan Africa	Upper middle income	2015	SP.POP.TOTL	Population, total	512394	people	2026-07-13	https://api.worldbank.org/v2/en/indicator/SP.POP.TOTL?downloadformat=csv
CPV	Cabo Verde	Sub-Saharan Africa	Upper middle income	2016	SP.POP.TOTL	Population, total	512554	people	2026-07-13	https://api.worldbank.org/v2/en/indicator/SP.POP.TOTL?downloadformat=csv
CPV	Cabo Verde	Sub-Saharan Africa	Upper middle income	2017	SP.POP.TOTL	Population, total	512893	people	2026-07-13	https://api.worldbank.org/v2/en/indicator/SP.POP.TOTL?downloadformat=csv
CPV	Cabo Verde	Sub-Saharan Africa	Upper middle income	2018	SP.POP.TOTL	Population, total	513415	people	2026-07-13	https://api.worldbank.org/v2/en/indicator/SP.POP.TOTL?downloadformat=csv
CPV	Cabo Verde	Sub-Saharan Africa	Upper middle income	2019	SP.POP.TOTL	Population, total	514104	people	2026-07-13	https://api.worldbank.org/v2/en/indicator/SP.POP.TOTL?downloadformat=csv
CPV	Cabo Verde	Sub-Saharan Africa	Upper middle income	2020	SP.POP.TOTL	Population, total	514679	people	2026-07-13	https://api.worldbank.org/v2/en/indicator/SP.POP.TOTL?downloadformat=csv
CPV	Cabo Verde	Sub-Saharan Africa	Upper middle income	2021	SP.POP.TOTL	Population, total	516649	people	2026-07-13	https://api.worldbank.org/v2/en/indicator/SP.POP.TOTL?downloadformat=csv
CPV	Cabo Verde	Sub-Saharan Africa	Upper middle income	2022	SP.POP.TOTL	Population, total	519741	people	2026-07-13	https://api.worldbank.org/v2/en/indicator/SP.POP.TOTL?downloadformat=csv
CPV	Cabo Verde	Sub-Saharan Africa	Upper middle income	2023	SP.POP.TOTL	Population, total	522331	people	2026-07-13	https://api.worldbank.org/v2/en/indicator/SP.POP.TOTL?downloadformat=csv
CRI	Costa Rica	Latin America & Caribbean	High income	2010	SP.POP.TOTL	Population, total	4555962	people	2026-07-13	https://api.worldbank.org/v2/en/indicator/SP.POP.TOTL?downloadformat=csv
CRI	Costa Rica	Latin America & Caribbean	High income	2011	SP.POP.TOTL	Population, total	4609833	people	2026-07-13	https://api.worldbank.org/v2/en/indicator/SP.POP.TOTL?downloadformat=csv
CRI	Costa Rica	Latin America & Caribbean	High income	2012	SP.POP.TOTL	Population, total	4663934	people	2026-07-13	https://api.worldbank.org/v2/en/indicator/SP.POP.TOTL?downloadformat=csv
CRI	Costa Rica	Latin America & Caribbean	High income	2013	SP.POP.TOTL	Population, total	4716147	people	2026-07-13	https://api.worldbank.org/v2/en/indicator/SP.POP.TOTL?downloadformat=csv
CRI	Costa Rica	Latin America & Caribbean	High income	2014	SP.POP.TOTL	Population, total	4767119	people	2026-07-13	https://api.worldbank.org/v2/en/indicator/SP.POP.TOTL?downloadformat=csv
CRI	Costa Rica	Latin America & Caribbean	High income	2015	SP.POP.TOTL	Population, total	4818038	people	2026-07-13	https://api.worldbank.org/v2/en/indicator/SP.POP.TOTL?downloadformat=csv
CRI	Costa Rica	Latin America & Caribbean	High income	2016	SP.POP.TOTL	Population, total	4866998	people	2026-07-13	https://api.worldbank.org/v2/en/indicator/SP.POP.TOTL?downloadformat=csv
CRI	Costa Rica	Latin America & Caribbean	High income	2017	SP.POP.TOTL	Population, total	4913177	people	2026-07-13	https://api.worldbank.org/v2/en/indicator/SP.POP.TOTL?downloadformat=csv
CRI	Costa Rica	Latin America & Caribbean	High income	2018	SP.POP.TOTL	Population, total	4957818	people	2026-07-13	https://api.worldbank.org/v2/en/indicator/SP.POP.TOTL?downloadformat=csv
CRI	Costa Rica	Latin America & Caribbean	High income	2019	SP.POP.TOTL	Population, total	4999553	people	2026-07-13	https://api.worldbank.org/v2/en/indicator/SP.POP.TOTL?downloadformat=csv
CRI	Costa Rica	Latin America & Caribbean	High income	2020	SP.POP.TOTL	Population, total	5034320	people	2026-07-13	https://api.worldbank.org/v2/en/indicator/SP.POP.TOTL?downloadformat=csv
CRI	Costa Rica	Latin America & Caribbean	High income	2021	SP.POP.TOTL	Population, total	5059988	people	2026-07-13	https://api.worldbank.org/v2/en/indicator/SP.POP.TOTL?downloadformat=csv
CRI	Costa Rica	Latin America & Caribbean	High income	2022	SP.POP.TOTL	Population, total	5081765	people	2026-07-13	https://api.worldbank.org/v2/en/indicator/SP.POP.TOTL?downloadformat=csv
CRI	Costa Rica	Latin America & Caribbean	High income	2023	SP.POP.TOTL	Population, total	5105525	people	2026-07-13	https://api.worldbank.org/v2/en/indicator/SP.POP.TOTL?downloadformat=csv
CUB	Cuba	Latin America & Caribbean	Upper middle income	2010	SP.POP.TOTL	Population, total	11297409	people	2026-07-13	https://api.worldbank.org/v2/en/indicator/SP.POP.TOTL?downloadformat=csv
CUB	Cuba	Latin America & Caribbean	Upper middle income	2011	SP.POP.TOTL	Population, total	11301571	people	2026-07-13	https://api.worldbank.org/v2/en/indicator/SP.POP.TOTL?downloadformat=csv
CUB	Cuba	Latin America & Caribbean	Upper middle income	2012	SP.POP.TOTL	Population, total	11303175	people	2026-07-13	https://api.worldbank.org/v2/en/indicator/SP.POP.TOTL?downloadformat=csv
CUB	Cuba	Latin America & Caribbean	Upper middle income	2013	SP.POP.TOTL	Population, total	11298167	people	2026-07-13	https://api.worldbank.org/v2/en/indicator/SP.POP.TOTL?downloadformat=csv
CUB	Cuba	Latin America & Caribbean	Upper middle income	2014	SP.POP.TOTL	Population, total	11285775	people	2026-07-13	https://api.worldbank.org/v2/en/indicator/SP.POP.TOTL?downloadformat=csv
CUB	Cuba	Latin America & Caribbean	Upper middle income	2015	SP.POP.TOTL	Population, total	11275065	people	2026-07-13	https://api.worldbank.org/v2/en/indicator/SP.POP.TOTL?downloadformat=csv
CUB	Cuba	Latin America & Caribbean	Upper middle income	2016	SP.POP.TOTL	Population, total	11265612	people	2026-07-13	https://api.worldbank.org/v2/en/indicator/SP.POP.TOTL?downloadformat=csv
CUB	Cuba	Latin America & Caribbean	Upper middle income	2017	SP.POP.TOTL	Population, total	11247829	people	2026-07-13	https://api.worldbank.org/v2/en/indicator/SP.POP.TOTL?downloadformat=csv
CUB	Cuba	Latin America & Caribbean	Upper middle income	2018	SP.POP.TOTL	Population, total	11227118	people	2026-07-13	https://api.worldbank.org/v2/en/indicator/SP.POP.TOTL?downloadformat=csv
CUB	Cuba	Latin America & Caribbean	Upper middle income	2019	SP.POP.TOTL	Population, total	11202846	people	2026-07-13	https://api.worldbank.org/v2/en/indicator/SP.POP.TOTL?downloadformat=csv
CUB	Cuba	Latin America & Caribbean	Upper middle income	2020	SP.POP.TOTL	Population, total	11176354	people	2026-07-13	https://api.worldbank.org/v2/en/indicator/SP.POP.TOTL?downloadformat=csv
CUB	Cuba	Latin America & Caribbean	Upper middle income	2021	SP.POP.TOTL	Population, total	11122168	people	2026-07-13	https://api.worldbank.org/v2/en/indicator/SP.POP.TOTL?downloadformat=csv
CUB	Cuba	Latin America & Caribbean	Upper middle income	2022	SP.POP.TOTL	Population, total	11059820	people	2026-07-13	https://api.worldbank.org/v2/en/indicator/SP.POP.TOTL?downloadformat=csv
CUB	Cuba	Latin America & Caribbean	Upper middle income	2023	SP.POP.TOTL	Population, total	11019931	people	2026-07-13	https://api.worldbank.org/v2/en/indicator/SP.POP.TOTL?downloadformat=csv
CUW	Curaçao	Latin America & Caribbean	High income	2010	SP.POP.TOTL	Population, total	148703	people	2026-07-13	https://api.worldbank.org/v2/en/indicator/SP.POP.TOTL?downloadformat=csv
CUW	Curaçao	Latin America & Caribbean	High income	2011	SP.POP.TOTL	Population, total	150831	people	2026-07-13	https://api.worldbank.org/v2/en/indicator/SP.POP.TOTL?downloadformat=csv
CUW	Curaçao	Latin America & Caribbean	High income	2012	SP.POP.TOTL	Population, total	152088	people	2026-07-13	https://api.worldbank.org/v2/en/indicator/SP.POP.TOTL?downloadformat=csv
CUW	Curaçao	Latin America & Caribbean	High income	2013	SP.POP.TOTL	Population, total	153822	people	2026-07-13	https://api.worldbank.org/v2/en/indicator/SP.POP.TOTL?downloadformat=csv
CUW	Curaçao	Latin America & Caribbean	High income	2014	SP.POP.TOTL	Population, total	155909	people	2026-07-13	https://api.worldbank.org/v2/en/indicator/SP.POP.TOTL?downloadformat=csv
CUW	Curaçao	Latin America & Caribbean	High income	2015	SP.POP.TOTL	Population, total	157980	people	2026-07-13	https://api.worldbank.org/v2/en/indicator/SP.POP.TOTL?downloadformat=csv
CUW	Curaçao	Latin America & Caribbean	High income	2016	SP.POP.TOTL	Population, total	159664	people	2026-07-13	https://api.worldbank.org/v2/en/indicator/SP.POP.TOTL?downloadformat=csv
CUW	Curaçao	Latin America & Caribbean	High income	2017	SP.POP.TOTL	Population, total	160175	people	2026-07-13	https://api.worldbank.org/v2/en/indicator/SP.POP.TOTL?downloadformat=csv
CUW	Curaçao	Latin America & Caribbean	High income	2018	SP.POP.TOTL	Population, total	159336	people	2026-07-13	https://api.worldbank.org/v2/en/indicator/SP.POP.TOTL?downloadformat=csv
CUW	Curaçao	Latin America & Caribbean	High income	2019	SP.POP.TOTL	Population, total	157441	people	2026-07-13	https://api.worldbank.org/v2/en/indicator/SP.POP.TOTL?downloadformat=csv
CUW	Curaçao	Latin America & Caribbean	High income	2020	SP.POP.TOTL	Population, total	155482	people	2026-07-13	https://api.worldbank.org/v2/en/indicator/SP.POP.TOTL?downloadformat=csv
CUW	Curaçao	Latin America & Caribbean	High income	2021	SP.POP.TOTL	Population, total	153948	people	2026-07-13	https://api.worldbank.org/v2/en/indicator/SP.POP.TOTL?downloadformat=csv
CUW	Curaçao	Latin America & Caribbean	High income	2022	SP.POP.TOTL	Population, total	153321	people	2026-07-13	https://api.worldbank.org/v2/en/indicator/SP.POP.TOTL?downloadformat=csv
CUW	Curaçao	Latin America & Caribbean	High income	2023	SP.POP.TOTL	Population, total	154654	people	2026-07-13	https://api.worldbank.org/v2/en/indicator/SP.POP.TOTL?downloadformat=csv
CYM	Cayman Islands	Latin America & Caribbean	High income	2010	SP.POP.TOTL	Population, total	54099	people	2026-07-13	https://api.worldbank.org/v2/en/indicator/SP.POP.TOTL?downloadformat=csv
CYM	Cayman Islands	Latin America & Caribbean	High income	2011	SP.POP.TOTL	Population, total	55606	people	2026-07-13	https://api.worldbank.org/v2/en/indicator/SP.POP.TOTL?downloadformat=csv
CYM	Cayman Islands	Latin America & Caribbean	High income	2012	SP.POP.TOTL	Population, total	57136	people	2026-07-13	https://api.worldbank.org/v2/en/indicator/SP.POP.TOTL?downloadformat=csv
CYM	Cayman Islands	Latin America & Caribbean	High income	2013	SP.POP.TOTL	Population, total	58655	people	2026-07-13	https://api.worldbank.org/v2/en/indicator/SP.POP.TOTL?downloadformat=csv
CYM	Cayman Islands	Latin America & Caribbean	High income	2014	SP.POP.TOTL	Population, total	60160	people	2026-07-13	https://api.worldbank.org/v2/en/indicator/SP.POP.TOTL?downloadformat=csv
CYM	Cayman Islands	Latin America & Caribbean	High income	2015	SP.POP.TOTL	Population, total	61642	people	2026-07-13	https://api.worldbank.org/v2/en/indicator/SP.POP.TOTL?downloadformat=csv
CYM	Cayman Islands	Latin America & Caribbean	High income	2016	SP.POP.TOTL	Population, total	63100	people	2026-07-13	https://api.worldbank.org/v2/en/indicator/SP.POP.TOTL?downloadformat=csv
CYM	Cayman Islands	Latin America & Caribbean	High income	2017	SP.POP.TOTL	Population, total	64535	people	2026-07-13	https://api.worldbank.org/v2/en/indicator/SP.POP.TOTL?downloadformat=csv
CYM	Cayman Islands	Latin America & Caribbean	High income	2018	SP.POP.TOTL	Population, total	65941	people	2026-07-13	https://api.worldbank.org/v2/en/indicator/SP.POP.TOTL?downloadformat=csv
CYM	Cayman Islands	Latin America & Caribbean	High income	2019	SP.POP.TOTL	Population, total	67327	people	2026-07-13	https://api.worldbank.org/v2/en/indicator/SP.POP.TOTL?downloadformat=csv
CYM	Cayman Islands	Latin America & Caribbean	High income	2020	SP.POP.TOTL	Population, total	68684	people	2026-07-13	https://api.worldbank.org/v2/en/indicator/SP.POP.TOTL?downloadformat=csv
CYM	Cayman Islands	Latin America & Caribbean	High income	2021	SP.POP.TOTL	Population, total	70108	people	2026-07-13	https://api.worldbank.org/v2/en/indicator/SP.POP.TOTL?downloadformat=csv
CYM	Cayman Islands	Latin America & Caribbean	High income	2022	SP.POP.TOTL	Population, total	71591	people	2026-07-13	https://api.worldbank.org/v2/en/indicator/SP.POP.TOTL?downloadformat=csv
CYM	Cayman Islands	Latin America & Caribbean	High income	2023	SP.POP.TOTL	Population, total	73038	people	2026-07-13	https://api.worldbank.org/v2/en/indicator/SP.POP.TOTL?downloadformat=csv
CYP	Cyprus	Europe & Central Asia	High income	2010	SP.POP.TOTL	Population, total	1127816	people	2026-07-13	https://api.worldbank.org/v2/en/indicator/SP.POP.TOTL?downloadformat=csv
CYP	Cyprus	Europe & Central Asia	High income	2011	SP.POP.TOTL	Population, total	1146493	people	2026-07-13	https://api.worldbank.org/v2/en/indicator/SP.POP.TOTL?downloadformat=csv
CYP	Cyprus	Europe & Central Asia	High income	2012	SP.POP.TOTL	Population, total	1165397	people	2026-07-13	https://api.worldbank.org/v2/en/indicator/SP.POP.TOTL?downloadformat=csv
CYP	Cyprus	Europe & Central Asia	High income	2013	SP.POP.TOTL	Population, total	1183895	people	2026-07-13	https://api.worldbank.org/v2/en/indicator/SP.POP.TOTL?downloadformat=csv
CYP	Cyprus	Europe & Central Asia	High income	2014	SP.POP.TOTL	Population, total	1201801	people	2026-07-13	https://api.worldbank.org/v2/en/indicator/SP.POP.TOTL?downloadformat=csv
CYP	Cyprus	Europe & Central Asia	High income	2015	SP.POP.TOTL	Population, total	1219502	people	2026-07-13	https://api.worldbank.org/v2/en/indicator/SP.POP.TOTL?downloadformat=csv
CYP	Cyprus	Europe & Central Asia	High income	2016	SP.POP.TOTL	Population, total	1237112	people	2026-07-13	https://api.worldbank.org/v2/en/indicator/SP.POP.TOTL?downloadformat=csv
CYP	Cyprus	Europe & Central Asia	High income	2017	SP.POP.TOTL	Population, total	1254275	people	2026-07-13	https://api.worldbank.org/v2/en/indicator/SP.POP.TOTL?downloadformat=csv
CYP	Cyprus	Europe & Central Asia	High income	2018	SP.POP.TOTL	Population, total	1270737	people	2026-07-13	https://api.worldbank.org/v2/en/indicator/SP.POP.TOTL?downloadformat=csv
CYP	Cyprus	Europe & Central Asia	High income	2019	SP.POP.TOTL	Population, total	1286671	people	2026-07-13	https://api.worldbank.org/v2/en/indicator/SP.POP.TOTL?downloadformat=csv
CYP	Cyprus	Europe & Central Asia	High income	2020	SP.POP.TOTL	Population, total	1302247	people	2026-07-13	https://api.worldbank.org/v2/en/indicator/SP.POP.TOTL?downloadformat=csv
CYP	Cyprus	Europe & Central Asia	High income	2021	SP.POP.TOTL	Population, total	1317309	people	2026-07-13	https://api.worldbank.org/v2/en/indicator/SP.POP.TOTL?downloadformat=csv
CYP	Cyprus	Europe & Central Asia	High income	2022	SP.POP.TOTL	Population, total	1331370	people	2026-07-13	https://api.worldbank.org/v2/en/indicator/SP.POP.TOTL?downloadformat=csv
CYP	Cyprus	Europe & Central Asia	High income	2023	SP.POP.TOTL	Population, total	1344976	people	2026-07-13	https://api.worldbank.org/v2/en/indicator/SP.POP.TOTL?downloadformat=csv
CZE	Czechia	Europe & Central Asia	High income	2010	SP.POP.TOTL	Population, total	10474410	people	2026-07-13	https://api.worldbank.org/v2/en/indicator/SP.POP.TOTL?downloadformat=csv
CZE	Czechia	Europe & Central Asia	High income	2011	SP.POP.TOTL	Population, total	10496088	people	2026-07-13	https://api.worldbank.org/v2/en/indicator/SP.POP.TOTL?downloadformat=csv
CZE	Czechia	Europe & Central Asia	High income	2012	SP.POP.TOTL	Population, total	10510785	people	2026-07-13	https://api.worldbank.org/v2/en/indicator/SP.POP.TOTL?downloadformat=csv
CZE	Czechia	Europe & Central Asia	High income	2013	SP.POP.TOTL	Population, total	10514272	people	2026-07-13	https://api.worldbank.org/v2/en/indicator/SP.POP.TOTL?downloadformat=csv
CZE	Czechia	Europe & Central Asia	High income	2014	SP.POP.TOTL	Population, total	10525347	people	2026-07-13	https://api.worldbank.org/v2/en/indicator/SP.POP.TOTL?downloadformat=csv
CZE	Czechia	Europe & Central Asia	High income	2015	SP.POP.TOTL	Population, total	10546059	people	2026-07-13	https://api.worldbank.org/v2/en/indicator/SP.POP.TOTL?downloadformat=csv
CZE	Czechia	Europe & Central Asia	High income	2016	SP.POP.TOTL	Population, total	10566332	people	2026-07-13	https://api.worldbank.org/v2/en/indicator/SP.POP.TOTL?downloadformat=csv
CZE	Czechia	Europe & Central Asia	High income	2017	SP.POP.TOTL	Population, total	10594438	people	2026-07-13	https://api.worldbank.org/v2/en/indicator/SP.POP.TOTL?downloadformat=csv
CZE	Czechia	Europe & Central Asia	High income	2018	SP.POP.TOTL	Population, total	10629928	people	2026-07-13	https://api.worldbank.org/v2/en/indicator/SP.POP.TOTL?downloadformat=csv
CZE	Czechia	Europe & Central Asia	High income	2019	SP.POP.TOTL	Population, total	10671870	people	2026-07-13	https://api.worldbank.org/v2/en/indicator/SP.POP.TOTL?downloadformat=csv
CZE	Czechia	Europe & Central Asia	High income	2020	SP.POP.TOTL	Population, total	10697858	people	2026-07-13	https://api.worldbank.org/v2/en/indicator/SP.POP.TOTL?downloadformat=csv
CZE	Czechia	Europe & Central Asia	High income	2021	SP.POP.TOTL	Population, total	10505772	people	2026-07-13	https://api.worldbank.org/v2/en/indicator/SP.POP.TOTL?downloadformat=csv
CZE	Czechia	Europe & Central Asia	High income	2022	SP.POP.TOTL	Population, total	10672118	people	2026-07-13	https://api.worldbank.org/v2/en/indicator/SP.POP.TOTL?downloadformat=csv
CZE	Czechia	Europe & Central Asia	High income	2023	SP.POP.TOTL	Population, total	10864042	people	2026-07-13	https://api.worldbank.org/v2/en/indicator/SP.POP.TOTL?downloadformat=csv
DEU	Germany	Europe & Central Asia	High income	2010	SP.POP.TOTL	Population, total	81776930	people	2026-07-13	https://api.worldbank.org/v2/en/indicator/SP.POP.TOTL?downloadformat=csv
DEU	Germany	Europe & Central Asia	High income	2011	SP.POP.TOTL	Population, total	80274983	people	2026-07-13	https://api.worldbank.org/v2/en/indicator/SP.POP.TOTL?downloadformat=csv
DEU	Germany	Europe & Central Asia	High income	2012	SP.POP.TOTL	Population, total	80425823	people	2026-07-13	https://api.worldbank.org/v2/en/indicator/SP.POP.TOTL?downloadformat=csv
DEU	Germany	Europe & Central Asia	High income	2013	SP.POP.TOTL	Population, total	80645605	people	2026-07-13	https://api.worldbank.org/v2/en/indicator/SP.POP.TOTL?downloadformat=csv
DEU	Germany	Europe & Central Asia	High income	2014	SP.POP.TOTL	Population, total	80982500	people	2026-07-13	https://api.worldbank.org/v2/en/indicator/SP.POP.TOTL?downloadformat=csv
DEU	Germany	Europe & Central Asia	High income	2015	SP.POP.TOTL	Population, total	81686611	people	2026-07-13	https://api.worldbank.org/v2/en/indicator/SP.POP.TOTL?downloadformat=csv
DEU	Germany	Europe & Central Asia	High income	2016	SP.POP.TOTL	Population, total	82348669	people	2026-07-13	https://api.worldbank.org/v2/en/indicator/SP.POP.TOTL?downloadformat=csv
DEU	Germany	Europe & Central Asia	High income	2017	SP.POP.TOTL	Population, total	82657002	people	2026-07-13	https://api.worldbank.org/v2/en/indicator/SP.POP.TOTL?downloadformat=csv
DEU	Germany	Europe & Central Asia	High income	2018	SP.POP.TOTL	Population, total	82905782	people	2026-07-13	https://api.worldbank.org/v2/en/indicator/SP.POP.TOTL?downloadformat=csv
DEU	Germany	Europe & Central Asia	High income	2019	SP.POP.TOTL	Population, total	83092962	people	2026-07-13	https://api.worldbank.org/v2/en/indicator/SP.POP.TOTL?downloadformat=csv
DEU	Germany	Europe & Central Asia	High income	2020	SP.POP.TOTL	Population, total	83160871	people	2026-07-13	https://api.worldbank.org/v2/en/indicator/SP.POP.TOTL?downloadformat=csv
DEU	Germany	Europe & Central Asia	High income	2021	SP.POP.TOTL	Population, total	83196078	people	2026-07-13	https://api.worldbank.org/v2/en/indicator/SP.POP.TOTL?downloadformat=csv
DEU	Germany	Europe & Central Asia	High income	2022	SP.POP.TOTL	Population, total	83177813	people	2026-07-13	https://api.worldbank.org/v2/en/indicator/SP.POP.TOTL?downloadformat=csv
DEU	Germany	Europe & Central Asia	High income	2023	SP.POP.TOTL	Population, total	83287273	people	2026-07-13	https://api.worldbank.org/v2/en/indicator/SP.POP.TOTL?downloadformat=csv
DJI	Djibouti	Middle East & North Africa	Lower middle income	2010	SP.POP.TOTL	Population, total	930251	people	2026-07-13	https://api.worldbank.org/v2/en/indicator/SP.POP.TOTL?downloadformat=csv
DJI	Djibouti	Middle East & North Africa	Lower middle income	2011	SP.POP.TOTL	Population, total	948558	people	2026-07-13	https://api.worldbank.org/v2/en/indicator/SP.POP.TOTL?downloadformat=csv
DJI	Djibouti	Middle East & North Africa	Lower middle income	2012	SP.POP.TOTL	Population, total	966747	people	2026-07-13	https://api.worldbank.org/v2/en/indicator/SP.POP.TOTL?downloadformat=csv
DJI	Djibouti	Middle East & North Africa	Lower middle income	2013	SP.POP.TOTL	Population, total	984824	people	2026-07-13	https://api.worldbank.org/v2/en/indicator/SP.POP.TOTL?downloadformat=csv
DJI	Djibouti	Middle East & North Africa	Lower middle income	2014	SP.POP.TOTL	Population, total	1002717	people	2026-07-13	https://api.worldbank.org/v2/en/indicator/SP.POP.TOTL?downloadformat=csv
DJI	Djibouti	Middle East & North Africa	Lower middle income	2015	SP.POP.TOTL	Population, total	1020313	people	2026-07-13	https://api.worldbank.org/v2/en/indicator/SP.POP.TOTL?downloadformat=csv
DJI	Djibouti	Middle East & North Africa	Lower middle income	2016	SP.POP.TOTL	Population, total	1037653	people	2026-07-13	https://api.worldbank.org/v2/en/indicator/SP.POP.TOTL?downloadformat=csv
DJI	Djibouti	Middle East & North Africa	Lower middle income	2017	SP.POP.TOTL	Population, total	1054841	people	2026-07-13	https://api.worldbank.org/v2/en/indicator/SP.POP.TOTL?downloadformat=csv
DJI	Djibouti	Middle East & North Africa	Lower middle income	2018	SP.POP.TOTL	Population, total	1071882	people	2026-07-13	https://api.worldbank.org/v2/en/indicator/SP.POP.TOTL?downloadformat=csv
DJI	Djibouti	Middle East & North Africa	Lower middle income	2019	SP.POP.TOTL	Population, total	1088709	people	2026-07-13	https://api.worldbank.org/v2/en/indicator/SP.POP.TOTL?downloadformat=csv
DJI	Djibouti	Middle East & North Africa	Lower middle income	2020	SP.POP.TOTL	Population, total	1105188	people	2026-07-13	https://api.worldbank.org/v2/en/indicator/SP.POP.TOTL?downloadformat=csv
DJI	Djibouti	Middle East & North Africa	Lower middle income	2021	SP.POP.TOTL	Population, total	1121248	people	2026-07-13	https://api.worldbank.org/v2/en/indicator/SP.POP.TOTL?downloadformat=csv
DJI	Djibouti	Middle East & North Africa	Lower middle income	2022	SP.POP.TOTL	Population, total	1137096	people	2026-07-13	https://api.worldbank.org/v2/en/indicator/SP.POP.TOTL?downloadformat=csv
DJI	Djibouti	Middle East & North Africa	Lower middle income	2023	SP.POP.TOTL	Population, total	1152944	people	2026-07-13	https://api.worldbank.org/v2/en/indicator/SP.POP.TOTL?downloadformat=csv
DMA	Dominica	Latin America & Caribbean	Upper middle income	2010	SP.POP.TOTL	Population, total	68859	people	2026-07-13	https://api.worldbank.org/v2/en/indicator/SP.POP.TOTL?downloadformat=csv
DMA	Dominica	Latin America & Caribbean	Upper middle income	2011	SP.POP.TOTL	Population, total	69053	people	2026-07-13	https://api.worldbank.org/v2/en/indicator/SP.POP.TOTL?downloadformat=csv
DMA	Dominica	Latin America & Caribbean	Upper middle income	2012	SP.POP.TOTL	Population, total	69118	people	2026-07-13	https://api.worldbank.org/v2/en/indicator/SP.POP.TOTL?downloadformat=csv
DMA	Dominica	Latin America & Caribbean	Upper middle income	2013	SP.POP.TOTL	Population, total	69715	people	2026-07-13	https://api.worldbank.org/v2/en/indicator/SP.POP.TOTL?downloadformat=csv
DMA	Dominica	Latin America & Caribbean	Upper middle income	2014	SP.POP.TOTL	Population, total	70373	people	2026-07-13	https://api.worldbank.org/v2/en/indicator/SP.POP.TOTL?downloadformat=csv
DMA	Dominica	Latin America & Caribbean	Upper middle income	2015	SP.POP.TOTL	Population, total	70410	people	2026-07-13	https://api.worldbank.org/v2/en/indicator/SP.POP.TOTL?downloadformat=csv
DMA	Dominica	Latin America & Caribbean	Upper middle income	2016	SP.POP.TOTL	Population, total	69606	people	2026-07-13	https://api.worldbank.org/v2/en/indicator/SP.POP.TOTL?downloadformat=csv
DMA	Dominica	Latin America & Caribbean	Upper middle income	2017	SP.POP.TOTL	Population, total	68496	people	2026-07-13	https://api.worldbank.org/v2/en/indicator/SP.POP.TOTL?downloadformat=csv
DMA	Dominica	Latin America & Caribbean	Upper middle income	2018	SP.POP.TOTL	Population, total	68174	people	2026-07-13	https://api.worldbank.org/v2/en/indicator/SP.POP.TOTL?downloadformat=csv
DMA	Dominica	Latin America & Caribbean	Upper middle income	2019	SP.POP.TOTL	Population, total	67880	people	2026-07-13	https://api.worldbank.org/v2/en/indicator/SP.POP.TOTL?downloadformat=csv
DMA	Dominica	Latin America & Caribbean	Upper middle income	2020	SP.POP.TOTL	Population, total	67573	people	2026-07-13	https://api.worldbank.org/v2/en/indicator/SP.POP.TOTL?downloadformat=csv
DMA	Dominica	Latin America & Caribbean	Upper middle income	2021	SP.POP.TOTL	Population, total	67202	people	2026-07-13	https://api.worldbank.org/v2/en/indicator/SP.POP.TOTL?downloadformat=csv
DMA	Dominica	Latin America & Caribbean	Upper middle income	2022	SP.POP.TOTL	Population, total	66826	people	2026-07-13	https://api.worldbank.org/v2/en/indicator/SP.POP.TOTL?downloadformat=csv
DMA	Dominica	Latin America & Caribbean	Upper middle income	2023	SP.POP.TOTL	Population, total	66510	people	2026-07-13	https://api.worldbank.org/v2/en/indicator/SP.POP.TOTL?downloadformat=csv
DNK	Denmark	Europe & Central Asia	High income	2010	SP.POP.TOTL	Population, total	5547683	people	2026-07-13	https://api.worldbank.org/v2/en/indicator/SP.POP.TOTL?downloadformat=csv
DNK	Denmark	Europe & Central Asia	High income	2011	SP.POP.TOTL	Population, total	5570572	people	2026-07-13	https://api.worldbank.org/v2/en/indicator/SP.POP.TOTL?downloadformat=csv
DNK	Denmark	Europe & Central Asia	High income	2012	SP.POP.TOTL	Population, total	5591572	people	2026-07-13	https://api.worldbank.org/v2/en/indicator/SP.POP.TOTL?downloadformat=csv
DNK	Denmark	Europe & Central Asia	High income	2013	SP.POP.TOTL	Population, total	5614932	people	2026-07-13	https://api.worldbank.org/v2/en/indicator/SP.POP.TOTL?downloadformat=csv
DNK	Denmark	Europe & Central Asia	High income	2014	SP.POP.TOTL	Population, total	5643475	people	2026-07-13	https://api.worldbank.org/v2/en/indicator/SP.POP.TOTL?downloadformat=csv
DNK	Denmark	Europe & Central Asia	High income	2015	SP.POP.TOTL	Population, total	5683483	people	2026-07-13	https://api.worldbank.org/v2/en/indicator/SP.POP.TOTL?downloadformat=csv
DNK	Denmark	Europe & Central Asia	High income	2016	SP.POP.TOTL	Population, total	5728010	people	2026-07-13	https://api.worldbank.org/v2/en/indicator/SP.POP.TOTL?downloadformat=csv
DNK	Denmark	Europe & Central Asia	High income	2017	SP.POP.TOTL	Population, total	5764980	people	2026-07-13	https://api.worldbank.org/v2/en/indicator/SP.POP.TOTL?downloadformat=csv
DNK	Denmark	Europe & Central Asia	High income	2018	SP.POP.TOTL	Population, total	5793636	people	2026-07-13	https://api.worldbank.org/v2/en/indicator/SP.POP.TOTL?downloadformat=csv
DNK	Denmark	Europe & Central Asia	High income	2019	SP.POP.TOTL	Population, total	5814422	people	2026-07-13	https://api.worldbank.org/v2/en/indicator/SP.POP.TOTL?downloadformat=csv
DNK	Denmark	Europe & Central Asia	High income	2020	SP.POP.TOTL	Population, total	5831404	people	2026-07-13	https://api.worldbank.org/v2/en/indicator/SP.POP.TOTL?downloadformat=csv
DNK	Denmark	Europe & Central Asia	High income	2021	SP.POP.TOTL	Population, total	5856733	people	2026-07-13	https://api.worldbank.org/v2/en/indicator/SP.POP.TOTL?downloadformat=csv
DNK	Denmark	Europe & Central Asia	High income	2022	SP.POP.TOTL	Population, total	5903037	people	2026-07-13	https://api.worldbank.org/v2/en/indicator/SP.POP.TOTL?downloadformat=csv
DNK	Denmark	Europe & Central Asia	High income	2023	SP.POP.TOTL	Population, total	5946952	people	2026-07-13	https://api.worldbank.org/v2/en/indicator/SP.POP.TOTL?downloadformat=csv
DOM	Dominican Republic	Latin America & Caribbean	Upper middle income	2010	SP.POP.TOTL	Population, total	9820175	people	2026-07-13	https://api.worldbank.org/v2/en/indicator/SP.POP.TOTL?downloadformat=csv
DOM	Dominican Republic	Latin America & Caribbean	Upper middle income	2011	SP.POP.TOTL	Population, total	9945621	people	2026-07-13	https://api.worldbank.org/v2/en/indicator/SP.POP.TOTL?downloadformat=csv
DOM	Dominican Republic	Latin America & Caribbean	Upper middle income	2012	SP.POP.TOTL	Population, total	10070411	people	2026-07-13	https://api.worldbank.org/v2/en/indicator/SP.POP.TOTL?downloadformat=csv
DOM	Dominican Republic	Latin America & Caribbean	Upper middle income	2013	SP.POP.TOTL	Population, total	10193833	people	2026-07-13	https://api.worldbank.org/v2/en/indicator/SP.POP.TOTL?downloadformat=csv
DOM	Dominican Republic	Latin America & Caribbean	Upper middle income	2014	SP.POP.TOTL	Population, total	10315528	people	2026-07-13	https://api.worldbank.org/v2/en/indicator/SP.POP.TOTL?downloadformat=csv
DOM	Dominican Republic	Latin America & Caribbean	Upper middle income	2015	SP.POP.TOTL	Population, total	10434829	people	2026-07-13	https://api.worldbank.org/v2/en/indicator/SP.POP.TOTL?downloadformat=csv
DOM	Dominican Republic	Latin America & Caribbean	Upper middle income	2016	SP.POP.TOTL	Population, total	10551430	people	2026-07-13	https://api.worldbank.org/v2/en/indicator/SP.POP.TOTL?downloadformat=csv
DOM	Dominican Republic	Latin America & Caribbean	Upper middle income	2017	SP.POP.TOTL	Population, total	10666843	people	2026-07-13	https://api.worldbank.org/v2/en/indicator/SP.POP.TOTL?downloadformat=csv
DOM	Dominican Republic	Latin America & Caribbean	Upper middle income	2018	SP.POP.TOTL	Population, total	10782053	people	2026-07-13	https://api.worldbank.org/v2/en/indicator/SP.POP.TOTL?downloadformat=csv
DOM	Dominican Republic	Latin America & Caribbean	Upper middle income	2019	SP.POP.TOTL	Population, total	10894043	people	2026-07-13	https://api.worldbank.org/v2/en/indicator/SP.POP.TOTL?downloadformat=csv
DOM	Dominican Republic	Latin America & Caribbean	Upper middle income	2020	SP.POP.TOTL	Population, total	11008300	people	2026-07-13	https://api.worldbank.org/v2/en/indicator/SP.POP.TOTL?downloadformat=csv
DOM	Dominican Republic	Latin America & Caribbean	Upper middle income	2021	SP.POP.TOTL	Population, total	11123476	people	2026-07-13	https://api.worldbank.org/v2/en/indicator/SP.POP.TOTL?downloadformat=csv
DOM	Dominican Republic	Latin America & Caribbean	Upper middle income	2022	SP.POP.TOTL	Population, total	11230734	people	2026-07-13	https://api.worldbank.org/v2/en/indicator/SP.POP.TOTL?downloadformat=csv
DOM	Dominican Republic	Latin America & Caribbean	Upper middle income	2023	SP.POP.TOTL	Population, total	11331265	people	2026-07-13	https://api.worldbank.org/v2/en/indicator/SP.POP.TOTL?downloadformat=csv
DZA	Algeria	Middle East & North Africa	Upper middle income	2010	SP.POP.TOTL	Population, total	36188236	people	2026-07-13	https://api.worldbank.org/v2/en/indicator/SP.POP.TOTL?downloadformat=csv
DZA	Algeria	Middle East & North Africa	Upper middle income	2011	SP.POP.TOTL	Population, total	36903376	people	2026-07-13	https://api.worldbank.org/v2/en/indicator/SP.POP.TOTL?downloadformat=csv
DZA	Algeria	Middle East & North Africa	Upper middle income	2012	SP.POP.TOTL	Population, total	37646166	people	2026-07-13	https://api.worldbank.org/v2/en/indicator/SP.POP.TOTL?downloadformat=csv
DZA	Algeria	Middle East & North Africa	Upper middle income	2013	SP.POP.TOTL	Population, total	38414171	people	2026-07-13	https://api.worldbank.org/v2/en/indicator/SP.POP.TOTL?downloadformat=csv
DZA	Algeria	Middle East & North Africa	Upper middle income	2014	SP.POP.TOTL	Population, total	39205031	people	2026-07-13	https://api.worldbank.org/v2/en/indicator/SP.POP.TOTL?downloadformat=csv
DZA	Algeria	Middle East & North Africa	Upper middle income	2015	SP.POP.TOTL	Population, total	40019529	people	2026-07-13	https://api.worldbank.org/v2/en/indicator/SP.POP.TOTL?downloadformat=csv
DZA	Algeria	Middle East & North Africa	Upper middle income	2016	SP.POP.TOTL	Population, total	40850721	people	2026-07-13	https://api.worldbank.org/v2/en/indicator/SP.POP.TOTL?downloadformat=csv
DZA	Algeria	Middle East & North Africa	Upper middle income	2017	SP.POP.TOTL	Population, total	41689299	people	2026-07-13	https://api.worldbank.org/v2/en/indicator/SP.POP.TOTL?downloadformat=csv
DZA	Algeria	Middle East & North Africa	Upper middle income	2018	SP.POP.TOTL	Population, total	42505035	people	2026-07-13	https://api.worldbank.org/v2/en/indicator/SP.POP.TOTL?downloadformat=csv
DZA	Algeria	Middle East & North Africa	Upper middle income	2019	SP.POP.TOTL	Population, total	43294546	people	2026-07-13	https://api.worldbank.org/v2/en/indicator/SP.POP.TOTL?downloadformat=csv
DZA	Algeria	Middle East & North Africa	Upper middle income	2020	SP.POP.TOTL	Population, total	44042091	people	2026-07-13	https://api.worldbank.org/v2/en/indicator/SP.POP.TOTL?downloadformat=csv
DZA	Algeria	Middle East & North Africa	Upper middle income	2021	SP.POP.TOTL	Population, total	44761099	people	2026-07-13	https://api.worldbank.org/v2/en/indicator/SP.POP.TOTL?downloadformat=csv
DZA	Algeria	Middle East & North Africa	Upper middle income	2022	SP.POP.TOTL	Population, total	45477389	people	2026-07-13	https://api.worldbank.org/v2/en/indicator/SP.POP.TOTL?downloadformat=csv
DZA	Algeria	Middle East & North Africa	Upper middle income	2023	SP.POP.TOTL	Population, total	46164219	people	2026-07-13	https://api.worldbank.org/v2/en/indicator/SP.POP.TOTL?downloadformat=csv
ECU	Ecuador	Latin America & Caribbean	Upper middle income	2010	SP.POP.TOTL	Population, total	15076695	people	2026-07-13	https://api.worldbank.org/v2/en/indicator/SP.POP.TOTL?downloadformat=csv
ECU	Ecuador	Latin America & Caribbean	Upper middle income	2011	SP.POP.TOTL	Population, total	15326227	people	2026-07-13	https://api.worldbank.org/v2/en/indicator/SP.POP.TOTL?downloadformat=csv
ECU	Ecuador	Latin America & Caribbean	Upper middle income	2012	SP.POP.TOTL	Population, total	15572194	people	2026-07-13	https://api.worldbank.org/v2/en/indicator/SP.POP.TOTL?downloadformat=csv
ECU	Ecuador	Latin America & Caribbean	Upper middle income	2013	SP.POP.TOTL	Population, total	15807128	people	2026-07-13	https://api.worldbank.org/v2/en/indicator/SP.POP.TOTL?downloadformat=csv
ECU	Ecuador	Latin America & Caribbean	Upper middle income	2014	SP.POP.TOTL	Population, total	16035124	people	2026-07-13	https://api.worldbank.org/v2/en/indicator/SP.POP.TOTL?downloadformat=csv
ECU	Ecuador	Latin America & Caribbean	Upper middle income	2015	SP.POP.TOTL	Population, total	16266225	people	2026-07-13	https://api.worldbank.org/v2/en/indicator/SP.POP.TOTL?downloadformat=csv
ECU	Ecuador	Latin America & Caribbean	Upper middle income	2016	SP.POP.TOTL	Population, total	16505139	people	2026-07-13	https://api.worldbank.org/v2/en/indicator/SP.POP.TOTL?downloadformat=csv
ECU	Ecuador	Latin America & Caribbean	Upper middle income	2017	SP.POP.TOTL	Population, total	16759519	people	2026-07-13	https://api.worldbank.org/v2/en/indicator/SP.POP.TOTL?downloadformat=csv
ECU	Ecuador	Latin America & Caribbean	Upper middle income	2018	SP.POP.TOTL	Population, total	17049547	people	2026-07-13	https://api.worldbank.org/v2/en/indicator/SP.POP.TOTL?downloadformat=csv
ECU	Ecuador	Latin America & Caribbean	Upper middle income	2019	SP.POP.TOTL	Population, total	17340021	people	2026-07-13	https://api.worldbank.org/v2/en/indicator/SP.POP.TOTL?downloadformat=csv
ECU	Ecuador	Latin America & Caribbean	Upper middle income	2020	SP.POP.TOTL	Population, total	17546065	people	2026-07-13	https://api.worldbank.org/v2/en/indicator/SP.POP.TOTL?downloadformat=csv
ECU	Ecuador	Latin America & Caribbean	Upper middle income	2021	SP.POP.TOTL	Population, total	17682454	people	2026-07-13	https://api.worldbank.org/v2/en/indicator/SP.POP.TOTL?downloadformat=csv
ECU	Ecuador	Latin America & Caribbean	Upper middle income	2022	SP.POP.TOTL	Population, total	17823897	people	2026-07-13	https://api.worldbank.org/v2/en/indicator/SP.POP.TOTL?downloadformat=csv
ECU	Ecuador	Latin America & Caribbean	Upper middle income	2023	SP.POP.TOTL	Population, total	17980083	people	2026-07-13	https://api.worldbank.org/v2/en/indicator/SP.POP.TOTL?downloadformat=csv
EGY	Egypt, Arab Rep.	Middle East & North Africa	Lower middle income	2010	SP.POP.TOTL	Population, total	89196072	people	2026-07-13	https://api.worldbank.org/v2/en/indicator/SP.POP.TOTL?downloadformat=csv
EGY	Egypt, Arab Rep.	Middle East & North Africa	Lower middle income	2011	SP.POP.TOTL	Population, total	91093059	people	2026-07-13	https://api.worldbank.org/v2/en/indicator/SP.POP.TOTL?downloadformat=csv
EGY	Egypt, Arab Rep.	Middle East & North Africa	Lower middle income	2012	SP.POP.TOTL	Population, total	93161001	people	2026-07-13	https://api.worldbank.org/v2/en/indicator/SP.POP.TOTL?downloadformat=csv
EGY	Egypt, Arab Rep.	Middle East & North Africa	Lower middle income	2013	SP.POP.TOTL	Population, total	95333553	people	2026-07-13	https://api.worldbank.org/v2/en/indicator/SP.POP.TOTL?downloadformat=csv
EGY	Egypt, Arab Rep.	Middle East & North Africa	Lower middle income	2014	SP.POP.TOTL	Population, total	97528654	people	2026-07-13	https://api.worldbank.org/v2/en/indicator/SP.POP.TOTL?downloadformat=csv
EGY	Egypt, Arab Rep.	Middle East & North Africa	Lower middle income	2015	SP.POP.TOTL	Population, total	99597342	people	2026-07-13	https://api.worldbank.org/v2/en/indicator/SP.POP.TOTL?downloadformat=csv
EGY	Egypt, Arab Rep.	Middle East & North Africa	Lower middle income	2016	SP.POP.TOTL	Population, total	101644589	people	2026-07-13	https://api.worldbank.org/v2/en/indicator/SP.POP.TOTL?downloadformat=csv
EGY	Egypt, Arab Rep.	Middle East & North Africa	Lower middle income	2017	SP.POP.TOTL	Population, total	103696057	people	2026-07-13	https://api.worldbank.org/v2/en/indicator/SP.POP.TOTL?downloadformat=csv
EGY	Egypt, Arab Rep.	Middle East & North Africa	Lower middle income	2018	SP.POP.TOTL	Population, total	105682094	people	2026-07-13	https://api.worldbank.org/v2/en/indicator/SP.POP.TOTL?downloadformat=csv
EGY	Egypt, Arab Rep.	Middle East & North Africa	Lower middle income	2019	SP.POP.TOTL	Population, total	107553158	people	2026-07-13	https://api.worldbank.org/v2/en/indicator/SP.POP.TOTL?downloadformat=csv
EGY	Egypt, Arab Rep.	Middle East & North Africa	Lower middle income	2020	SP.POP.TOTL	Population, total	109315124	people	2026-07-13	https://api.worldbank.org/v2/en/indicator/SP.POP.TOTL?downloadformat=csv
EGY	Egypt, Arab Rep.	Middle East & North Africa	Lower middle income	2021	SP.POP.TOTL	Population, total	110957008	people	2026-07-13	https://api.worldbank.org/v2/en/indicator/SP.POP.TOTL?downloadformat=csv
EGY	Egypt, Arab Rep.	Middle East & North Africa	Lower middle income	2022	SP.POP.TOTL	Population, total	112618250	people	2026-07-13	https://api.worldbank.org/v2/en/indicator/SP.POP.TOTL?downloadformat=csv
EGY	Egypt, Arab Rep.	Middle East & North Africa	Lower middle income	2023	SP.POP.TOTL	Population, total	114535772	people	2026-07-13	https://api.worldbank.org/v2/en/indicator/SP.POP.TOTL?downloadformat=csv
ERI	Eritrea	Sub-Saharan Africa	Low income	2010	SP.POP.TOTL	Population, total	2945186	people	2026-07-13	https://api.worldbank.org/v2/en/indicator/SP.POP.TOTL?downloadformat=csv
ERI	Eritrea	Sub-Saharan Africa	Low income	2011	SP.POP.TOTL	Population, total	2998485	people	2026-07-13	https://api.worldbank.org/v2/en/indicator/SP.POP.TOTL?downloadformat=csv
ERI	Eritrea	Sub-Saharan Africa	Low income	2012	SP.POP.TOTL	Population, total	3036988	people	2026-07-13	https://api.worldbank.org/v2/en/indicator/SP.POP.TOTL?downloadformat=csv
ERI	Eritrea	Sub-Saharan Africa	Low income	2013	SP.POP.TOTL	Population, total	3074360	people	2026-07-13	https://api.worldbank.org/v2/en/indicator/SP.POP.TOTL?downloadformat=csv
ERI	Eritrea	Sub-Saharan Africa	Low income	2014	SP.POP.TOTL	Population, total	3095173	people	2026-07-13	https://api.worldbank.org/v2/en/indicator/SP.POP.TOTL?downloadformat=csv
ERI	Eritrea	Sub-Saharan Africa	Low income	2015	SP.POP.TOTL	Population, total	3105546	people	2026-07-13	https://api.worldbank.org/v2/en/indicator/SP.POP.TOTL?downloadformat=csv
ERI	Eritrea	Sub-Saharan Africa	Low income	2016	SP.POP.TOTL	Population, total	3124698	people	2026-07-13	https://api.worldbank.org/v2/en/indicator/SP.POP.TOTL?downloadformat=csv
ERI	Eritrea	Sub-Saharan Africa	Low income	2017	SP.POP.TOTL	Population, total	3150347	people	2026-07-13	https://api.worldbank.org/v2/en/indicator/SP.POP.TOTL?downloadformat=csv
ERI	Eritrea	Sub-Saharan Africa	Low income	2018	SP.POP.TOTL	Population, total	3192760	people	2026-07-13	https://api.worldbank.org/v2/en/indicator/SP.POP.TOTL?downloadformat=csv
ERI	Eritrea	Sub-Saharan Africa	Low income	2019	SP.POP.TOTL	Population, total	3240194	people	2026-07-13	https://api.worldbank.org/v2/en/indicator/SP.POP.TOTL?downloadformat=csv
ERI	Eritrea	Sub-Saharan Africa	Low income	2020	SP.POP.TOTL	Population, total	3291271	people	2026-07-13	https://api.worldbank.org/v2/en/indicator/SP.POP.TOTL?downloadformat=csv
ERI	Eritrea	Sub-Saharan Africa	Low income	2021	SP.POP.TOTL	Population, total	3350183	people	2026-07-13	https://api.worldbank.org/v2/en/indicator/SP.POP.TOTL?downloadformat=csv
ERI	Eritrea	Sub-Saharan Africa	Low income	2022	SP.POP.TOTL	Population, total	3409447	people	2026-07-13	https://api.worldbank.org/v2/en/indicator/SP.POP.TOTL?downloadformat=csv
ERI	Eritrea	Sub-Saharan Africa	Low income	2023	SP.POP.TOTL	Population, total	3470390	people	2026-07-13	https://api.worldbank.org/v2/en/indicator/SP.POP.TOTL?downloadformat=csv
ESP	Spain	Europe & Central Asia	High income	2010	SP.POP.TOTL	Population, total	46576897	people	2026-07-13	https://api.worldbank.org/v2/en/indicator/SP.POP.TOTL?downloadformat=csv
ESP	Spain	Europe & Central Asia	High income	2011	SP.POP.TOTL	Population, total	46742697	people	2026-07-13	https://api.worldbank.org/v2/en/indicator/SP.POP.TOTL?downloadformat=csv
ESP	Spain	Europe & Central Asia	High income	2012	SP.POP.TOTL	Population, total	46773055	people	2026-07-13	https://api.worldbank.org/v2/en/indicator/SP.POP.TOTL?downloadformat=csv
ESP	Spain	Europe & Central Asia	High income	2013	SP.POP.TOTL	Population, total	46604197	people	2026-07-13	https://api.worldbank.org/v2/en/indicator/SP.POP.TOTL?downloadformat=csv
ESP	Spain	Europe & Central Asia	High income	2014	SP.POP.TOTL	Population, total	46460733	people	2026-07-13	https://api.worldbank.org/v2/en/indicator/SP.POP.TOTL?downloadformat=csv
ESP	Spain	Europe & Central Asia	High income	2015	SP.POP.TOTL	Population, total	46422303	people	2026-07-13	https://api.worldbank.org/v2/en/indicator/SP.POP.TOTL?downloadformat=csv
ESP	Spain	Europe & Central Asia	High income	2016	SP.POP.TOTL	Population, total	46458139	people	2026-07-13	https://api.worldbank.org/v2/en/indicator/SP.POP.TOTL?downloadformat=csv
ESP	Spain	Europe & Central Asia	High income	2017	SP.POP.TOTL	Population, total	46571232	people	2026-07-13	https://api.worldbank.org/v2/en/indicator/SP.POP.TOTL?downloadformat=csv
ESP	Spain	Europe & Central Asia	High income	2018	SP.POP.TOTL	Population, total	46782011	people	2026-07-13	https://api.worldbank.org/v2/en/indicator/SP.POP.TOTL?downloadformat=csv
ESP	Spain	Europe & Central Asia	High income	2019	SP.POP.TOTL	Population, total	47118501	people	2026-07-13	https://api.worldbank.org/v2/en/indicator/SP.POP.TOTL?downloadformat=csv
ESP	Spain	Europe & Central Asia	High income	2020	SP.POP.TOTL	Population, total	47359424	people	2026-07-13	https://api.worldbank.org/v2/en/indicator/SP.POP.TOTL?downloadformat=csv
ESP	Spain	Europe & Central Asia	High income	2021	SP.POP.TOTL	Population, total	47443821	people	2026-07-13	https://api.worldbank.org/v2/en/indicator/SP.POP.TOTL?downloadformat=csv
ESP	Spain	Europe & Central Asia	High income	2022	SP.POP.TOTL	Population, total	47786102	people	2026-07-13	https://api.worldbank.org/v2/en/indicator/SP.POP.TOTL?downloadformat=csv
ESP	Spain	Europe & Central Asia	High income	2023	SP.POP.TOTL	Population, total	48352528	people	2026-07-13	https://api.worldbank.org/v2/en/indicator/SP.POP.TOTL?downloadformat=csv
EST	Estonia	Europe & Central Asia	High income	2010	SP.POP.TOTL	Population, total	1331475	people	2026-07-13	https://api.worldbank.org/v2/en/indicator/SP.POP.TOTL?downloadformat=csv
EST	Estonia	Europe & Central Asia	High income	2011	SP.POP.TOTL	Population, total	1327439	people	2026-07-13	https://api.worldbank.org/v2/en/indicator/SP.POP.TOTL?downloadformat=csv
EST	Estonia	Europe & Central Asia	High income	2012	SP.POP.TOTL	Population, total	1322696	people	2026-07-13	https://api.worldbank.org/v2/en/indicator/SP.POP.TOTL?downloadformat=csv
EST	Estonia	Europe & Central Asia	High income	2013	SP.POP.TOTL	Population, total	1317997	people	2026-07-13	https://api.worldbank.org/v2/en/indicator/SP.POP.TOTL?downloadformat=csv
EST	Estonia	Europe & Central Asia	High income	2014	SP.POP.TOTL	Population, total	1314545	people	2026-07-13	https://api.worldbank.org/v2/en/indicator/SP.POP.TOTL?downloadformat=csv
EST	Estonia	Europe & Central Asia	High income	2015	SP.POP.TOTL	Population, total	1315407	people	2026-07-13	https://api.worldbank.org/v2/en/indicator/SP.POP.TOTL?downloadformat=csv
EST	Estonia	Europe & Central Asia	High income	2016	SP.POP.TOTL	Population, total	1315790	people	2026-07-13	https://api.worldbank.org/v2/en/indicator/SP.POP.TOTL?downloadformat=csv
EST	Estonia	Europe & Central Asia	High income	2017	SP.POP.TOTL	Population, total	1317384	people	2026-07-13	https://api.worldbank.org/v2/en/indicator/SP.POP.TOTL?downloadformat=csv
EST	Estonia	Europe & Central Asia	High income	2018	SP.POP.TOTL	Population, total	1321977	people	2026-07-13	https://api.worldbank.org/v2/en/indicator/SP.POP.TOTL?downloadformat=csv
EST	Estonia	Europe & Central Asia	High income	2019	SP.POP.TOTL	Population, total	1326898	people	2026-07-13	https://api.worldbank.org/v2/en/indicator/SP.POP.TOTL?downloadformat=csv
EST	Estonia	Europe & Central Asia	High income	2020	SP.POP.TOTL	Population, total	1329522	people	2026-07-13	https://api.worldbank.org/v2/en/indicator/SP.POP.TOTL?downloadformat=csv
EST	Estonia	Europe & Central Asia	High income	2021	SP.POP.TOTL	Population, total	1330932	people	2026-07-13	https://api.worldbank.org/v2/en/indicator/SP.POP.TOTL?downloadformat=csv
EST	Estonia	Europe & Central Asia	High income	2022	SP.POP.TOTL	Population, total	1348840	people	2026-07-13	https://api.worldbank.org/v2/en/indicator/SP.POP.TOTL?downloadformat=csv
EST	Estonia	Europe & Central Asia	High income	2023	SP.POP.TOTL	Population, total	1370286	people	2026-07-13	https://api.worldbank.org/v2/en/indicator/SP.POP.TOTL?downloadformat=csv
ETH	Ethiopia	Sub-Saharan Africa	Low income	2010	SP.POP.TOTL	Population, total	90538514	people	2026-07-13	https://api.worldbank.org/v2/en/indicator/SP.POP.TOTL?downloadformat=csv
ETH	Ethiopia	Sub-Saharan Africa	Low income	2011	SP.POP.TOTL	Population, total	93149970	people	2026-07-13	https://api.worldbank.org/v2/en/indicator/SP.POP.TOTL?downloadformat=csv
ETH	Ethiopia	Sub-Saharan Africa	Low income	2012	SP.POP.TOTL	Population, total	95798767	people	2026-07-13	https://api.worldbank.org/v2/en/indicator/SP.POP.TOTL?downloadformat=csv
ETH	Ethiopia	Sub-Saharan Africa	Low income	2013	SP.POP.TOTL	Population, total	98438751	people	2026-07-13	https://api.worldbank.org/v2/en/indicator/SP.POP.TOTL?downloadformat=csv
ETH	Ethiopia	Sub-Saharan Africa	Low income	2014	SP.POP.TOTL	Population, total	101115610	people	2026-07-13	https://api.worldbank.org/v2/en/indicator/SP.POP.TOTL?downloadformat=csv
ETH	Ethiopia	Sub-Saharan Africa	Low income	2015	SP.POP.TOTL	Population, total	103867135	people	2026-07-13	https://api.worldbank.org/v2/en/indicator/SP.POP.TOTL?downloadformat=csv
ETH	Ethiopia	Sub-Saharan Africa	Low income	2016	SP.POP.TOTL	Population, total	106718162	people	2026-07-13	https://api.worldbank.org/v2/en/indicator/SP.POP.TOTL?downloadformat=csv
ETH	Ethiopia	Sub-Saharan Africa	Low income	2017	SP.POP.TOTL	Population, total	109666481	people	2026-07-13	https://api.worldbank.org/v2/en/indicator/SP.POP.TOTL?downloadformat=csv
ETH	Ethiopia	Sub-Saharan Africa	Low income	2018	SP.POP.TOTL	Population, total	112664152	people	2026-07-13	https://api.worldbank.org/v2/en/indicator/SP.POP.TOTL?downloadformat=csv
ETH	Ethiopia	Sub-Saharan Africa	Low income	2019	SP.POP.TOTL	Population, total	115737383	people	2026-07-13	https://api.worldbank.org/v2/en/indicator/SP.POP.TOTL?downloadformat=csv
ETH	Ethiopia	Sub-Saharan Africa	Low income	2020	SP.POP.TOTL	Population, total	118917671	people	2026-07-13	https://api.worldbank.org/v2/en/indicator/SP.POP.TOTL?downloadformat=csv
ETH	Ethiopia	Sub-Saharan Africa	Low income	2021	SP.POP.TOTL	Population, total	122138588	people	2026-07-13	https://api.worldbank.org/v2/en/indicator/SP.POP.TOTL?downloadformat=csv
ETH	Ethiopia	Sub-Saharan Africa	Low income	2022	SP.POP.TOTL	Population, total	125384287	people	2026-07-13	https://api.worldbank.org/v2/en/indicator/SP.POP.TOTL?downloadformat=csv
ETH	Ethiopia	Sub-Saharan Africa	Low income	2023	SP.POP.TOTL	Population, total	128691692	people	2026-07-13	https://api.worldbank.org/v2/en/indicator/SP.POP.TOTL?downloadformat=csv
FIN	Finland	Europe & Central Asia	High income	2010	SP.POP.TOTL	Population, total	5363352	people	2026-07-13	https://api.worldbank.org/v2/en/indicator/SP.POP.TOTL?downloadformat=csv
FIN	Finland	Europe & Central Asia	High income	2011	SP.POP.TOTL	Population, total	5388272	people	2026-07-13	https://api.worldbank.org/v2/en/indicator/SP.POP.TOTL?downloadformat=csv
FIN	Finland	Europe & Central Asia	High income	2012	SP.POP.TOTL	Population, total	5413971	people	2026-07-13	https://api.worldbank.org/v2/en/indicator/SP.POP.TOTL?downloadformat=csv
FIN	Finland	Europe & Central Asia	High income	2013	SP.POP.TOTL	Population, total	5438972	people	2026-07-13	https://api.worldbank.org/v2/en/indicator/SP.POP.TOTL?downloadformat=csv
FIN	Finland	Europe & Central Asia	High income	2014	SP.POP.TOTL	Population, total	5461512	people	2026-07-13	https://api.worldbank.org/v2/en/indicator/SP.POP.TOTL?downloadformat=csv
FIN	Finland	Europe & Central Asia	High income	2015	SP.POP.TOTL	Population, total	5479531	people	2026-07-13	https://api.worldbank.org/v2/en/indicator/SP.POP.TOTL?downloadformat=csv
FIN	Finland	Europe & Central Asia	High income	2016	SP.POP.TOTL	Population, total	5495303	people	2026-07-13	https://api.worldbank.org/v2/en/indicator/SP.POP.TOTL?downloadformat=csv
FIN	Finland	Europe & Central Asia	High income	2017	SP.POP.TOTL	Population, total	5508214	people	2026-07-13	https://api.worldbank.org/v2/en/indicator/SP.POP.TOTL?downloadformat=csv
FIN	Finland	Europe & Central Asia	High income	2018	SP.POP.TOTL	Population, total	5515525	people	2026-07-13	https://api.worldbank.org/v2/en/indicator/SP.POP.TOTL?downloadformat=csv
FIN	Finland	Europe & Central Asia	High income	2019	SP.POP.TOTL	Population, total	5521606	people	2026-07-13	https://api.worldbank.org/v2/en/indicator/SP.POP.TOTL?downloadformat=csv
FIN	Finland	Europe & Central Asia	High income	2020	SP.POP.TOTL	Population, total	5529543	people	2026-07-13	https://api.worldbank.org/v2/en/indicator/SP.POP.TOTL?downloadformat=csv
FIN	Finland	Europe & Central Asia	High income	2021	SP.POP.TOTL	Population, total	5541017	people	2026-07-13	https://api.worldbank.org/v2/en/indicator/SP.POP.TOTL?downloadformat=csv
FIN	Finland	Europe & Central Asia	High income	2022	SP.POP.TOTL	Population, total	5556106	people	2026-07-13	https://api.worldbank.org/v2/en/indicator/SP.POP.TOTL?downloadformat=csv
FIN	Finland	Europe & Central Asia	High income	2023	SP.POP.TOTL	Population, total	5583911	people	2026-07-13	https://api.worldbank.org/v2/en/indicator/SP.POP.TOTL?downloadformat=csv
FJI	Fiji	East Asia & Pacific	Upper middle income	2010	SP.POP.TOTL	Population, total	910419	people	2026-07-13	https://api.worldbank.org/v2/en/indicator/SP.POP.TOTL?downloadformat=csv
FJI	Fiji	East Asia & Pacific	Upper middle income	2011	SP.POP.TOTL	Population, total	912989	people	2026-07-13	https://api.worldbank.org/v2/en/indicator/SP.POP.TOTL?downloadformat=csv
FJI	Fiji	East Asia & Pacific	Upper middle income	2012	SP.POP.TOTL	Population, total	914918	people	2026-07-13	https://api.worldbank.org/v2/en/indicator/SP.POP.TOTL?downloadformat=csv
FJI	Fiji	East Asia & Pacific	Upper middle income	2013	SP.POP.TOTL	Population, total	916352	people	2026-07-13	https://api.worldbank.org/v2/en/indicator/SP.POP.TOTL?downloadformat=csv
FJI	Fiji	East Asia & Pacific	Upper middle income	2014	SP.POP.TOTL	Population, total	917585	people	2026-07-13	https://api.worldbank.org/v2/en/indicator/SP.POP.TOTL?downloadformat=csv
FJI	Fiji	East Asia & Pacific	Upper middle income	2015	SP.POP.TOTL	Population, total	918578	people	2026-07-13	https://api.worldbank.org/v2/en/indicator/SP.POP.TOTL?downloadformat=csv
FJI	Fiji	East Asia & Pacific	Upper middle income	2016	SP.POP.TOTL	Population, total	919166	people	2026-07-13	https://api.worldbank.org/v2/en/indicator/SP.POP.TOTL?downloadformat=csv
FJI	Fiji	East Asia & Pacific	Upper middle income	2017	SP.POP.TOTL	Population, total	918759	people	2026-07-13	https://api.worldbank.org/v2/en/indicator/SP.POP.TOTL?downloadformat=csv
FJI	Fiji	East Asia & Pacific	Upper middle income	2018	SP.POP.TOTL	Population, total	917180	people	2026-07-13	https://api.worldbank.org/v2/en/indicator/SP.POP.TOTL?downloadformat=csv
FJI	Fiji	East Asia & Pacific	Upper middle income	2019	SP.POP.TOTL	Population, total	914899	people	2026-07-13	https://api.worldbank.org/v2/en/indicator/SP.POP.TOTL?downloadformat=csv
FJI	Fiji	East Asia & Pacific	Upper middle income	2020	SP.POP.TOTL	Population, total	914963	people	2026-07-13	https://api.worldbank.org/v2/en/indicator/SP.POP.TOTL?downloadformat=csv
FJI	Fiji	East Asia & Pacific	Upper middle income	2021	SP.POP.TOTL	Population, total	916711	people	2026-07-13	https://api.worldbank.org/v2/en/indicator/SP.POP.TOTL?downloadformat=csv
FJI	Fiji	East Asia & Pacific	Upper middle income	2022	SP.POP.TOTL	Population, total	919422	people	2026-07-13	https://api.worldbank.org/v2/en/indicator/SP.POP.TOTL?downloadformat=csv
FJI	Fiji	East Asia & Pacific	Upper middle income	2023	SP.POP.TOTL	Population, total	924145	people	2026-07-13	https://api.worldbank.org/v2/en/indicator/SP.POP.TOTL?downloadformat=csv
FRA	France	Europe & Central Asia	High income	2010	SP.POP.TOTL	Population, total	65026211	people	2026-07-13	https://api.worldbank.org/v2/en/indicator/SP.POP.TOTL?downloadformat=csv
FRA	France	Europe & Central Asia	High income	2011	SP.POP.TOTL	Population, total	65340830	people	2026-07-13	https://api.worldbank.org/v2/en/indicator/SP.POP.TOTL?downloadformat=csv
FRA	France	Europe & Central Asia	High income	2012	SP.POP.TOTL	Population, total	65657659	people	2026-07-13	https://api.worldbank.org/v2/en/indicator/SP.POP.TOTL?downloadformat=csv
FRA	France	Europe & Central Asia	High income	2013	SP.POP.TOTL	Population, total	65997932	people	2026-07-13	https://api.worldbank.org/v2/en/indicator/SP.POP.TOTL?downloadformat=csv
FRA	France	Europe & Central Asia	High income	2014	SP.POP.TOTL	Population, total	66312067	people	2026-07-13	https://api.worldbank.org/v2/en/indicator/SP.POP.TOTL?downloadformat=csv
FRA	France	Europe & Central Asia	High income	2015	SP.POP.TOTL	Population, total	66548272	people	2026-07-13	https://api.worldbank.org/v2/en/indicator/SP.POP.TOTL?downloadformat=csv
FRA	France	Europe & Central Asia	High income	2016	SP.POP.TOTL	Population, total	66724104	people	2026-07-13	https://api.worldbank.org/v2/en/indicator/SP.POP.TOTL?downloadformat=csv
FRA	France	Europe & Central Asia	High income	2017	SP.POP.TOTL	Population, total	66918020	people	2026-07-13	https://api.worldbank.org/v2/en/indicator/SP.POP.TOTL?downloadformat=csv
FRA	France	Europe & Central Asia	High income	2018	SP.POP.TOTL	Population, total	67158348	people	2026-07-13	https://api.worldbank.org/v2/en/indicator/SP.POP.TOTL?downloadformat=csv
FRA	France	Europe & Central Asia	High income	2019	SP.POP.TOTL	Population, total	67382061	people	2026-07-13	https://api.worldbank.org/v2/en/indicator/SP.POP.TOTL?downloadformat=csv
FRA	France	Europe & Central Asia	High income	2020	SP.POP.TOTL	Population, total	67601110	people	2026-07-13	https://api.worldbank.org/v2/en/indicator/SP.POP.TOTL?downloadformat=csv
FRA	France	Europe & Central Asia	High income	2021	SP.POP.TOTL	Population, total	67842811	people	2026-07-13	https://api.worldbank.org/v2/en/indicator/SP.POP.TOTL?downloadformat=csv
FRA	France	Europe & Central Asia	High income	2022	SP.POP.TOTL	Population, total	68184457	people	2026-07-13	https://api.worldbank.org/v2/en/indicator/SP.POP.TOTL?downloadformat=csv
FRA	France	Europe & Central Asia	High income	2023	SP.POP.TOTL	Population, total	68372286	people	2026-07-13	https://api.worldbank.org/v2/en/indicator/SP.POP.TOTL?downloadformat=csv
FRO	Faroe Islands	Europe & Central Asia	High income	2010	SP.POP.TOTL	Population, total	48656	people	2026-07-13	https://api.worldbank.org/v2/en/indicator/SP.POP.TOTL?downloadformat=csv
FRO	Faroe Islands	Europe & Central Asia	High income	2011	SP.POP.TOTL	Population, total	48542	people	2026-07-13	https://api.worldbank.org/v2/en/indicator/SP.POP.TOTL?downloadformat=csv
FRO	Faroe Islands	Europe & Central Asia	High income	2012	SP.POP.TOTL	Population, total	48290	people	2026-07-13	https://api.worldbank.org/v2/en/indicator/SP.POP.TOTL?downloadformat=csv
FRO	Faroe Islands	Europe & Central Asia	High income	2013	SP.POP.TOTL	Population, total	48245	people	2026-07-13	https://api.worldbank.org/v2/en/indicator/SP.POP.TOTL?downloadformat=csv
FRO	Faroe Islands	Europe & Central Asia	High income	2014	SP.POP.TOTL	Population, total	48427	people	2026-07-13	https://api.worldbank.org/v2/en/indicator/SP.POP.TOTL?downloadformat=csv
FRO	Faroe Islands	Europe & Central Asia	High income	2015	SP.POP.TOTL	Population, total	48898	people	2026-07-13	https://api.worldbank.org/v2/en/indicator/SP.POP.TOTL?downloadformat=csv
FRO	Faroe Islands	Europe & Central Asia	High income	2016	SP.POP.TOTL	Population, total	49463	people	2026-07-13	https://api.worldbank.org/v2/en/indicator/SP.POP.TOTL?downloadformat=csv
FRO	Faroe Islands	Europe & Central Asia	High income	2017	SP.POP.TOTL	Population, total	50179	people	2026-07-13	https://api.worldbank.org/v2/en/indicator/SP.POP.TOTL?downloadformat=csv
FRO	Faroe Islands	Europe & Central Asia	High income	2018	SP.POP.TOTL	Population, total	50997	people	2026-07-13	https://api.worldbank.org/v2/en/indicator/SP.POP.TOTL?downloadformat=csv
FRO	Faroe Islands	Europe & Central Asia	High income	2019	SP.POP.TOTL	Population, total	51790	people	2026-07-13	https://api.worldbank.org/v2/en/indicator/SP.POP.TOTL?downloadformat=csv
FRO	Faroe Islands	Europe & Central Asia	High income	2020	SP.POP.TOTL	Population, total	52561	people	2026-07-13	https://api.worldbank.org/v2/en/indicator/SP.POP.TOTL?downloadformat=csv
FRO	Faroe Islands	Europe & Central Asia	High income	2021	SP.POP.TOTL	Population, total	53291	people	2026-07-13	https://api.worldbank.org/v2/en/indicator/SP.POP.TOTL?downloadformat=csv
FRO	Faroe Islands	Europe & Central Asia	High income	2022	SP.POP.TOTL	Population, total	53903	people	2026-07-13	https://api.worldbank.org/v2/en/indicator/SP.POP.TOTL?downloadformat=csv
FRO	Faroe Islands	Europe & Central Asia	High income	2023	SP.POP.TOTL	Population, total	54398	people	2026-07-13	https://api.worldbank.org/v2/en/indicator/SP.POP.TOTL?downloadformat=csv
FSM	Micronesia, Fed. Sts.	East Asia & Pacific	Upper middle income	2010	SP.POP.TOTL	Population, total	107540	people	2026-07-13	https://api.worldbank.org/v2/en/indicator/SP.POP.TOTL?downloadformat=csv
FSM	Micronesia, Fed. Sts.	East Asia & Pacific	Upper middle income	2011	SP.POP.TOTL	Population, total	107698	people	2026-07-13	https://api.worldbank.org/v2/en/indicator/SP.POP.TOTL?downloadformat=csv
FSM	Micronesia, Fed. Sts.	East Asia & Pacific	Upper middle income	2012	SP.POP.TOTL	Population, total	107890	people	2026-07-13	https://api.worldbank.org/v2/en/indicator/SP.POP.TOTL?downloadformat=csv
FSM	Micronesia, Fed. Sts.	East Asia & Pacific	Upper middle income	2013	SP.POP.TOTL	Population, total	108121	people	2026-07-13	https://api.worldbank.org/v2/en/indicator/SP.POP.TOTL?downloadformat=csv
FSM	Micronesia, Fed. Sts.	East Asia & Pacific	Upper middle income	2014	SP.POP.TOTL	Population, total	108396	people	2026-07-13	https://api.worldbank.org/v2/en/indicator/SP.POP.TOTL?downloadformat=csv
FSM	Micronesia, Fed. Sts.	East Asia & Pacific	Upper middle income	2015	SP.POP.TOTL	Population, total	108716	people	2026-07-13	https://api.worldbank.org/v2/en/indicator/SP.POP.TOTL?downloadformat=csv
FSM	Micronesia, Fed. Sts.	East Asia & Pacific	Upper middle income	2016	SP.POP.TOTL	Population, total	109075	people	2026-07-13	https://api.worldbank.org/v2/en/indicator/SP.POP.TOTL?downloadformat=csv
FSM	Micronesia, Fed. Sts.	East Asia & Pacific	Upper middle income	2017	SP.POP.TOTL	Population, total	109481	people	2026-07-13	https://api.worldbank.org/v2/en/indicator/SP.POP.TOTL?downloadformat=csv
FSM	Micronesia, Fed. Sts.	East Asia & Pacific	Upper middle income	2018	SP.POP.TOTL	Population, total	109909	people	2026-07-13	https://api.worldbank.org/v2/en/indicator/SP.POP.TOTL?downloadformat=csv
FSM	Micronesia, Fed. Sts.	East Asia & Pacific	Upper middle income	2019	SP.POP.TOTL	Population, total	110282	people	2026-07-13	https://api.worldbank.org/v2/en/indicator/SP.POP.TOTL?downloadformat=csv
FSM	Micronesia, Fed. Sts.	East Asia & Pacific	Upper middle income	2020	SP.POP.TOTL	Population, total	110916	people	2026-07-13	https://api.worldbank.org/v2/en/indicator/SP.POP.TOTL?downloadformat=csv
FSM	Micronesia, Fed. Sts.	East Asia & Pacific	Upper middle income	2021	SP.POP.TOTL	Population, total	111624	people	2026-07-13	https://api.worldbank.org/v2/en/indicator/SP.POP.TOTL?downloadformat=csv
FSM	Micronesia, Fed. Sts.	East Asia & Pacific	Upper middle income	2022	SP.POP.TOTL	Population, total	112114	people	2026-07-13	https://api.worldbank.org/v2/en/indicator/SP.POP.TOTL?downloadformat=csv
FSM	Micronesia, Fed. Sts.	East Asia & Pacific	Upper middle income	2023	SP.POP.TOTL	Population, total	112630	people	2026-07-13	https://api.worldbank.org/v2/en/indicator/SP.POP.TOTL?downloadformat=csv
GAB	Gabon	Sub-Saharan Africa	Upper middle income	2010	SP.POP.TOTL	Population, total	1719879	people	2026-07-13	https://api.worldbank.org/v2/en/indicator/SP.POP.TOTL?downloadformat=csv
GAB	Gabon	Sub-Saharan Africa	Upper middle income	2011	SP.POP.TOTL	Population, total	1781985	people	2026-07-13	https://api.worldbank.org/v2/en/indicator/SP.POP.TOTL?downloadformat=csv
GAB	Gabon	Sub-Saharan Africa	Upper middle income	2012	SP.POP.TOTL	Population, total	1846889	people	2026-07-13	https://api.worldbank.org/v2/en/indicator/SP.POP.TOTL?downloadformat=csv
GAB	Gabon	Sub-Saharan Africa	Upper middle income	2013	SP.POP.TOTL	Population, total	1913059	people	2026-07-13	https://api.worldbank.org/v2/en/indicator/SP.POP.TOTL?downloadformat=csv
GAB	Gabon	Sub-Saharan Africa	Upper middle income	2014	SP.POP.TOTL	Population, total	1978399	people	2026-07-13	https://api.worldbank.org/v2/en/indicator/SP.POP.TOTL?downloadformat=csv
GAB	Gabon	Sub-Saharan Africa	Upper middle income	2015	SP.POP.TOTL	Population, total	2040989	people	2026-07-13	https://api.worldbank.org/v2/en/indicator/SP.POP.TOTL?downloadformat=csv
GAB	Gabon	Sub-Saharan Africa	Upper middle income	2016	SP.POP.TOTL	Population, total	2100306	people	2026-07-13	https://api.worldbank.org/v2/en/indicator/SP.POP.TOTL?downloadformat=csv
GAB	Gabon	Sub-Saharan Africa	Upper middle income	2017	SP.POP.TOTL	Population, total	2156900	people	2026-07-13	https://api.worldbank.org/v2/en/indicator/SP.POP.TOTL?downloadformat=csv
GAB	Gabon	Sub-Saharan Africa	Upper middle income	2018	SP.POP.TOTL	Population, total	2212318	people	2026-07-13	https://api.worldbank.org/v2/en/indicator/SP.POP.TOTL?downloadformat=csv
GAB	Gabon	Sub-Saharan Africa	Upper middle income	2019	SP.POP.TOTL	Population, total	2267706	people	2026-07-13	https://api.worldbank.org/v2/en/indicator/SP.POP.TOTL?downloadformat=csv
GAB	Gabon	Sub-Saharan Africa	Upper middle income	2020	SP.POP.TOTL	Population, total	2322539	people	2026-07-13	https://api.worldbank.org/v2/en/indicator/SP.POP.TOTL?downloadformat=csv
GAB	Gabon	Sub-Saharan Africa	Upper middle income	2021	SP.POP.TOTL	Population, total	2376722	people	2026-07-13	https://api.worldbank.org/v2/en/indicator/SP.POP.TOTL?downloadformat=csv
GAB	Gabon	Sub-Saharan Africa	Upper middle income	2022	SP.POP.TOTL	Population, total	2430747	people	2026-07-13	https://api.worldbank.org/v2/en/indicator/SP.POP.TOTL?downloadformat=csv
GAB	Gabon	Sub-Saharan Africa	Upper middle income	2023	SP.POP.TOTL	Population, total	2484789	people	2026-07-13	https://api.worldbank.org/v2/en/indicator/SP.POP.TOTL?downloadformat=csv
GBR	United Kingdom	Europe & Central Asia	High income	2010	SP.POP.TOTL	Population, total	62766365	people	2026-07-13	https://api.worldbank.org/v2/en/indicator/SP.POP.TOTL?downloadformat=csv
GBR	United Kingdom	Europe & Central Asia	High income	2011	SP.POP.TOTL	Population, total	63258810	people	2026-07-13	https://api.worldbank.org/v2/en/indicator/SP.POP.TOTL?downloadformat=csv
GBR	United Kingdom	Europe & Central Asia	High income	2012	SP.POP.TOTL	Population, total	63711000	people	2026-07-13	https://api.worldbank.org/v2/en/indicator/SP.POP.TOTL?downloadformat=csv
GBR	United Kingdom	Europe & Central Asia	High income	2013	SP.POP.TOTL	Population, total	64138000	people	2026-07-13	https://api.worldbank.org/v2/en/indicator/SP.POP.TOTL?downloadformat=csv
GBR	United Kingdom	Europe & Central Asia	High income	2014	SP.POP.TOTL	Population, total	64619000	people	2026-07-13	https://api.worldbank.org/v2/en/indicator/SP.POP.TOTL?downloadformat=csv
GBR	United Kingdom	Europe & Central Asia	High income	2015	SP.POP.TOTL	Population, total	65087000	people	2026-07-13	https://api.worldbank.org/v2/en/indicator/SP.POP.TOTL?downloadformat=csv
GBR	United Kingdom	Europe & Central Asia	High income	2016	SP.POP.TOTL	Population, total	65606000	people	2026-07-13	https://api.worldbank.org/v2/en/indicator/SP.POP.TOTL?downloadformat=csv
GBR	United Kingdom	Europe & Central Asia	High income	2017	SP.POP.TOTL	Population, total	65964000	people	2026-07-13	https://api.worldbank.org/v2/en/indicator/SP.POP.TOTL?downloadformat=csv
GBR	United Kingdom	Europe & Central Asia	High income	2018	SP.POP.TOTL	Population, total	66287000	people	2026-07-13	https://api.worldbank.org/v2/en/indicator/SP.POP.TOTL?downloadformat=csv
GBR	United Kingdom	Europe & Central Asia	High income	2019	SP.POP.TOTL	Population, total	66628000	people	2026-07-13	https://api.worldbank.org/v2/en/indicator/SP.POP.TOTL?downloadformat=csv
GBR	United Kingdom	Europe & Central Asia	High income	2020	SP.POP.TOTL	Population, total	66740000	people	2026-07-13	https://api.worldbank.org/v2/en/indicator/SP.POP.TOTL?downloadformat=csv
GBR	United Kingdom	Europe & Central Asia	High income	2021	SP.POP.TOTL	Population, total	66978000	people	2026-07-13	https://api.worldbank.org/v2/en/indicator/SP.POP.TOTL?downloadformat=csv
GBR	United Kingdom	Europe & Central Asia	High income	2022	SP.POP.TOTL	Population, total	67636000	people	2026-07-13	https://api.worldbank.org/v2/en/indicator/SP.POP.TOTL?downloadformat=csv
GBR	United Kingdom	Europe & Central Asia	High income	2023	SP.POP.TOTL	Population, total	68526000	people	2026-07-13	https://api.worldbank.org/v2/en/indicator/SP.POP.TOTL?downloadformat=csv
GEO	Georgia	Europe & Central Asia	Upper middle income	2010	SP.POP.TOTL	Population, total	3786695	people	2026-07-13	https://api.worldbank.org/v2/en/indicator/SP.POP.TOTL?downloadformat=csv
GEO	Georgia	Europe & Central Asia	Upper middle income	2011	SP.POP.TOTL	Population, total	3756441	people	2026-07-13	https://api.worldbank.org/v2/en/indicator/SP.POP.TOTL?downloadformat=csv
GEO	Georgia	Europe & Central Asia	Upper middle income	2012	SP.POP.TOTL	Population, total	3728874	people	2026-07-13	https://api.worldbank.org/v2/en/indicator/SP.POP.TOTL?downloadformat=csv
GEO	Georgia	Europe & Central Asia	Upper middle income	2013	SP.POP.TOTL	Population, total	3717668	people	2026-07-13	https://api.worldbank.org/v2/en/indicator/SP.POP.TOTL?downloadformat=csv
GEO	Georgia	Europe & Central Asia	Upper middle income	2014	SP.POP.TOTL	Population, total	3719414	people	2026-07-13	https://api.worldbank.org/v2/en/indicator/SP.POP.TOTL?downloadformat=csv
GEO	Georgia	Europe & Central Asia	Upper middle income	2015	SP.POP.TOTL	Population, total	3725276	people	2026-07-13	https://api.worldbank.org/v2/en/indicator/SP.POP.TOTL?downloadformat=csv
GEO	Georgia	Europe & Central Asia	Upper middle income	2016	SP.POP.TOTL	Population, total	3727505	people	2026-07-13	https://api.worldbank.org/v2/en/indicator/SP.POP.TOTL?downloadformat=csv
GEO	Georgia	Europe & Central Asia	Upper middle income	2017	SP.POP.TOTL	Population, total	3728004	people	2026-07-13	https://api.worldbank.org/v2/en/indicator/SP.POP.TOTL?downloadformat=csv
GEO	Georgia	Europe & Central Asia	Upper middle income	2018	SP.POP.TOTL	Population, total	3726549	people	2026-07-13	https://api.worldbank.org/v2/en/indicator/SP.POP.TOTL?downloadformat=csv
GEO	Georgia	Europe & Central Asia	Upper middle income	2019	SP.POP.TOTL	Population, total	3720161	people	2026-07-13	https://api.worldbank.org/v2/en/indicator/SP.POP.TOTL?downloadformat=csv
GEO	Georgia	Europe & Central Asia	Upper middle income	2020	SP.POP.TOTL	Population, total	3722716	people	2026-07-13	https://api.worldbank.org/v2/en/indicator/SP.POP.TOTL?downloadformat=csv
GEO	Georgia	Europe & Central Asia	Upper middle income	2021	SP.POP.TOTL	Population, total	3708610	people	2026-07-13	https://api.worldbank.org/v2/en/indicator/SP.POP.TOTL?downloadformat=csv
GEO	Georgia	Europe & Central Asia	Upper middle income	2022	SP.POP.TOTL	Population, total	3712502	people	2026-07-13	https://api.worldbank.org/v2/en/indicator/SP.POP.TOTL?downloadformat=csv
GEO	Georgia	Europe & Central Asia	Upper middle income	2023	SP.POP.TOTL	Population, total	3715483	people	2026-07-13	https://api.worldbank.org/v2/en/indicator/SP.POP.TOTL?downloadformat=csv
GHA	Ghana	Sub-Saharan Africa	Lower middle income	2010	SP.POP.TOTL	Population, total	25474995	people	2026-07-13	https://api.worldbank.org/v2/en/indicator/SP.POP.TOTL?downloadformat=csv
GHA	Ghana	Sub-Saharan Africa	Lower middle income	2011	SP.POP.TOTL	Population, total	26095088	people	2026-07-13	https://api.worldbank.org/v2/en/indicator/SP.POP.TOTL?downloadformat=csv
GHA	Ghana	Sub-Saharan Africa	Lower middle income	2012	SP.POP.TOTL	Population, total	26734268	people	2026-07-13	https://api.worldbank.org/v2/en/indicator/SP.POP.TOTL?downloadformat=csv
GHA	Ghana	Sub-Saharan Africa	Lower middle income	2013	SP.POP.TOTL	Population, total	27386193	people	2026-07-13	https://api.worldbank.org/v2/en/indicator/SP.POP.TOTL?downloadformat=csv
GHA	Ghana	Sub-Saharan Africa	Lower middle income	2014	SP.POP.TOTL	Population, total	28041592	people	2026-07-13	https://api.worldbank.org/v2/en/indicator/SP.POP.TOTL?downloadformat=csv
GHA	Ghana	Sub-Saharan Africa	Lower middle income	2015	SP.POP.TOTL	Population, total	28696068	people	2026-07-13	https://api.worldbank.org/v2/en/indicator/SP.POP.TOTL?downloadformat=csv
GHA	Ghana	Sub-Saharan Africa	Lower middle income	2016	SP.POP.TOTL	Population, total	29356742	people	2026-07-13	https://api.worldbank.org/v2/en/indicator/SP.POP.TOTL?downloadformat=csv
GHA	Ghana	Sub-Saharan Africa	Lower middle income	2017	SP.POP.TOTL	Population, total	30008354	people	2026-07-13	https://api.worldbank.org/v2/en/indicator/SP.POP.TOTL?downloadformat=csv
GHA	Ghana	Sub-Saharan Africa	Lower middle income	2018	SP.POP.TOTL	Population, total	30637585	people	2026-07-13	https://api.worldbank.org/v2/en/indicator/SP.POP.TOTL?downloadformat=csv
GHA	Ghana	Sub-Saharan Africa	Lower middle income	2019	SP.POP.TOTL	Population, total	31258945	people	2026-07-13	https://api.worldbank.org/v2/en/indicator/SP.POP.TOTL?downloadformat=csv
GHA	Ghana	Sub-Saharan Africa	Lower middle income	2020	SP.POP.TOTL	Population, total	31887809	people	2026-07-13	https://api.worldbank.org/v2/en/indicator/SP.POP.TOTL?downloadformat=csv
GHA	Ghana	Sub-Saharan Africa	Lower middle income	2021	SP.POP.TOTL	Population, total	32518665	people	2026-07-13	https://api.worldbank.org/v2/en/indicator/SP.POP.TOTL?downloadformat=csv
GHA	Ghana	Sub-Saharan Africa	Lower middle income	2022	SP.POP.TOTL	Population, total	33149152	people	2026-07-13	https://api.worldbank.org/v2/en/indicator/SP.POP.TOTL?downloadformat=csv
GHA	Ghana	Sub-Saharan Africa	Lower middle income	2023	SP.POP.TOTL	Population, total	33787914	people	2026-07-13	https://api.worldbank.org/v2/en/indicator/SP.POP.TOTL?downloadformat=csv
GIB	Gibraltar	Europe & Central Asia	High income	2010	SP.POP.TOTL	Population, total	31248	people	2026-07-13	https://api.worldbank.org/v2/en/indicator/SP.POP.TOTL?downloadformat=csv
GIB	Gibraltar	Europe & Central Asia	High income	2011	SP.POP.TOTL	Population, total	31660	people	2026-07-13	https://api.worldbank.org/v2/en/indicator/SP.POP.TOTL?downloadformat=csv
GIB	Gibraltar	Europe & Central Asia	High income	2012	SP.POP.TOTL	Population, total	32029	people	2026-07-13	https://api.worldbank.org/v2/en/indicator/SP.POP.TOTL?downloadformat=csv
GIB	Gibraltar	Europe & Central Asia	High income	2013	SP.POP.TOTL	Population, total	32407	people	2026-07-13	https://api.worldbank.org/v2/en/indicator/SP.POP.TOTL?downloadformat=csv
GIB	Gibraltar	Europe & Central Asia	High income	2014	SP.POP.TOTL	Population, total	32813	people	2026-07-13	https://api.worldbank.org/v2/en/indicator/SP.POP.TOTL?downloadformat=csv
GIB	Gibraltar	Europe & Central Asia	High income	2015	SP.POP.TOTL	Population, total	33193	people	2026-07-13	https://api.worldbank.org/v2/en/indicator/SP.POP.TOTL?downloadformat=csv
GIB	Gibraltar	Europe & Central Asia	High income	2016	SP.POP.TOTL	Population, total	33658	people	2026-07-13	https://api.worldbank.org/v2/en/indicator/SP.POP.TOTL?downloadformat=csv
GIB	Gibraltar	Europe & Central Asia	High income	2017	SP.POP.TOTL	Population, total	34245	people	2026-07-13	https://api.worldbank.org/v2/en/indicator/SP.POP.TOTL?downloadformat=csv
GIB	Gibraltar	Europe & Central Asia	High income	2018	SP.POP.TOTL	Population, total	34854	people	2026-07-13	https://api.worldbank.org/v2/en/indicator/SP.POP.TOTL?downloadformat=csv
GIB	Gibraltar	Europe & Central Asia	High income	2019	SP.POP.TOTL	Population, total	35494	people	2026-07-13	https://api.worldbank.org/v2/en/indicator/SP.POP.TOTL?downloadformat=csv
GIB	Gibraltar	Europe & Central Asia	High income	2020	SP.POP.TOTL	Population, total	36173	people	2026-07-13	https://api.worldbank.org/v2/en/indicator/SP.POP.TOTL?downloadformat=csv
GIB	Gibraltar	Europe & Central Asia	High income	2021	SP.POP.TOTL	Population, total	36858	people	2026-07-13	https://api.worldbank.org/v2/en/indicator/SP.POP.TOTL?downloadformat=csv
GIB	Gibraltar	Europe & Central Asia	High income	2022	SP.POP.TOTL	Population, total	37609	people	2026-07-13	https://api.worldbank.org/v2/en/indicator/SP.POP.TOTL?downloadformat=csv
GIB	Gibraltar	Europe & Central Asia	High income	2023	SP.POP.TOTL	Population, total	38471	people	2026-07-13	https://api.worldbank.org/v2/en/indicator/SP.POP.TOTL?downloadformat=csv
GIN	Guinea	Sub-Saharan Africa	Lower middle income	2010	SP.POP.TOTL	Population, total	10396086	people	2026-07-13	https://api.worldbank.org/v2/en/indicator/SP.POP.TOTL?downloadformat=csv
GIN	Guinea	Sub-Saharan Africa	Lower middle income	2011	SP.POP.TOTL	Population, total	10656810	people	2026-07-13	https://api.worldbank.org/v2/en/indicator/SP.POP.TOTL?downloadformat=csv
GIN	Guinea	Sub-Saharan Africa	Lower middle income	2012	SP.POP.TOTL	Population, total	10921581	people	2026-07-13	https://api.worldbank.org/v2/en/indicator/SP.POP.TOTL?downloadformat=csv
GIN	Guinea	Sub-Saharan Africa	Lower middle income	2013	SP.POP.TOTL	Population, total	11191873	people	2026-07-13	https://api.worldbank.org/v2/en/indicator/SP.POP.TOTL?downloadformat=csv
GIN	Guinea	Sub-Saharan Africa	Lower middle income	2014	SP.POP.TOTL	Population, total	11472924	people	2026-07-13	https://api.worldbank.org/v2/en/indicator/SP.POP.TOTL?downloadformat=csv
GIN	Guinea	Sub-Saharan Africa	Lower middle income	2015	SP.POP.TOTL	Population, total	11767070	people	2026-07-13	https://api.worldbank.org/v2/en/indicator/SP.POP.TOTL?downloadformat=csv
GIN	Guinea	Sub-Saharan Africa	Lower middle income	2016	SP.POP.TOTL	Population, total	12073030	people	2026-07-13	https://api.worldbank.org/v2/en/indicator/SP.POP.TOTL?downloadformat=csv
GIN	Guinea	Sub-Saharan Africa	Lower middle income	2017	SP.POP.TOTL	Population, total	12385659	people	2026-07-13	https://api.worldbank.org/v2/en/indicator/SP.POP.TOTL?downloadformat=csv
GIN	Guinea	Sub-Saharan Africa	Lower middle income	2018	SP.POP.TOTL	Population, total	12704774	people	2026-07-13	https://api.worldbank.org/v2/en/indicator/SP.POP.TOTL?downloadformat=csv
GIN	Guinea	Sub-Saharan Africa	Lower middle income	2019	SP.POP.TOTL	Population, total	13034346	people	2026-07-13	https://api.worldbank.org/v2/en/indicator/SP.POP.TOTL?downloadformat=csv
GIN	Guinea	Sub-Saharan Africa	Lower middle income	2020	SP.POP.TOTL	Population, total	13371183	people	2026-07-13	https://api.worldbank.org/v2/en/indicator/SP.POP.TOTL?downloadformat=csv
GIN	Guinea	Sub-Saharan Africa	Lower middle income	2021	SP.POP.TOTL	Population, total	13710513	people	2026-07-13	https://api.worldbank.org/v2/en/indicator/SP.POP.TOTL?downloadformat=csv
GIN	Guinea	Sub-Saharan Africa	Lower middle income	2022	SP.POP.TOTL	Population, total	14055137	people	2026-07-13	https://api.worldbank.org/v2/en/indicator/SP.POP.TOTL?downloadformat=csv
GIN	Guinea	Sub-Saharan Africa	Lower middle income	2023	SP.POP.TOTL	Population, total	14405468	people	2026-07-13	https://api.worldbank.org/v2/en/indicator/SP.POP.TOTL?downloadformat=csv
GMB	Gambia, The	Sub-Saharan Africa	Low income	2010	SP.POP.TOTL	Population, total	1926630	people	2026-07-13	https://api.worldbank.org/v2/en/indicator/SP.POP.TOTL?downloadformat=csv
GMB	Gambia, The	Sub-Saharan Africa	Low income	2011	SP.POP.TOTL	Population, total	1983784	people	2026-07-13	https://api.worldbank.org/v2/en/indicator/SP.POP.TOTL?downloadformat=csv
GMB	Gambia, The	Sub-Saharan Africa	Low income	2012	SP.POP.TOTL	Population, total	2043094	people	2026-07-13	https://api.worldbank.org/v2/en/indicator/SP.POP.TOTL?downloadformat=csv
GMB	Gambia, The	Sub-Saharan Africa	Low income	2013	SP.POP.TOTL	Population, total	2103820	people	2026-07-13	https://api.worldbank.org/v2/en/indicator/SP.POP.TOTL?downloadformat=csv
GMB	Gambia, The	Sub-Saharan Africa	Low income	2014	SP.POP.TOTL	Population, total	2164528	people	2026-07-13	https://api.worldbank.org/v2/en/indicator/SP.POP.TOTL?downloadformat=csv
GMB	Gambia, The	Sub-Saharan Africa	Low income	2015	SP.POP.TOTL	Population, total	2224529	people	2026-07-13	https://api.worldbank.org/v2/en/indicator/SP.POP.TOTL?downloadformat=csv
GMB	Gambia, The	Sub-Saharan Africa	Low income	2016	SP.POP.TOTL	Population, total	2283769	people	2026-07-13	https://api.worldbank.org/v2/en/indicator/SP.POP.TOTL?downloadformat=csv
GMB	Gambia, The	Sub-Saharan Africa	Low income	2017	SP.POP.TOTL	Population, total	2342189	people	2026-07-13	https://api.worldbank.org/v2/en/indicator/SP.POP.TOTL?downloadformat=csv
GMB	Gambia, The	Sub-Saharan Africa	Low income	2018	SP.POP.TOTL	Population, total	2399632	people	2026-07-13	https://api.worldbank.org/v2/en/indicator/SP.POP.TOTL?downloadformat=csv
GMB	Gambia, The	Sub-Saharan Africa	Low income	2019	SP.POP.TOTL	Population, total	2456844	people	2026-07-13	https://api.worldbank.org/v2/en/indicator/SP.POP.TOTL?downloadformat=csv
GMB	Gambia, The	Sub-Saharan Africa	Low income	2020	SP.POP.TOTL	Population, total	2515733	people	2026-07-13	https://api.worldbank.org/v2/en/indicator/SP.POP.TOTL?downloadformat=csv
GMB	Gambia, The	Sub-Saharan Africa	Low income	2021	SP.POP.TOTL	Population, total	2576010	people	2026-07-13	https://api.worldbank.org/v2/en/indicator/SP.POP.TOTL?downloadformat=csv
GMB	Gambia, The	Sub-Saharan Africa	Low income	2022	SP.POP.TOTL	Population, total	2636470	people	2026-07-13	https://api.worldbank.org/v2/en/indicator/SP.POP.TOTL?downloadformat=csv
GMB	Gambia, The	Sub-Saharan Africa	Low income	2023	SP.POP.TOTL	Population, total	2697845	people	2026-07-13	https://api.worldbank.org/v2/en/indicator/SP.POP.TOTL?downloadformat=csv
GNB	Guinea-Bissau	Sub-Saharan Africa	Low income	2010	SP.POP.TOTL	Population, total	1566347	people	2026-07-13	https://api.worldbank.org/v2/en/indicator/SP.POP.TOTL?downloadformat=csv
GNB	Guinea-Bissau	Sub-Saharan Africa	Low income	2011	SP.POP.TOTL	Population, total	1608076	people	2026-07-13	https://api.worldbank.org/v2/en/indicator/SP.POP.TOTL?downloadformat=csv
GNB	Guinea-Bissau	Sub-Saharan Africa	Low income	2012	SP.POP.TOTL	Population, total	1651417	people	2026-07-13	https://api.worldbank.org/v2/en/indicator/SP.POP.TOTL?downloadformat=csv
GNB	Guinea-Bissau	Sub-Saharan Africa	Low income	2013	SP.POP.TOTL	Population, total	1695973	people	2026-07-13	https://api.worldbank.org/v2/en/indicator/SP.POP.TOTL?downloadformat=csv
GNB	Guinea-Bissau	Sub-Saharan Africa	Low income	2014	SP.POP.TOTL	Population, total	1741122	people	2026-07-13	https://api.worldbank.org/v2/en/indicator/SP.POP.TOTL?downloadformat=csv
GNB	Guinea-Bissau	Sub-Saharan Africa	Low income	2015	SP.POP.TOTL	Population, total	1786457	people	2026-07-13	https://api.worldbank.org/v2/en/indicator/SP.POP.TOTL?downloadformat=csv
GNB	Guinea-Bissau	Sub-Saharan Africa	Low income	2016	SP.POP.TOTL	Population, total	1831893	people	2026-07-13	https://api.worldbank.org/v2/en/indicator/SP.POP.TOTL?downloadformat=csv
GNB	Guinea-Bissau	Sub-Saharan Africa	Low income	2017	SP.POP.TOTL	Population, total	1877072	people	2026-07-13	https://api.worldbank.org/v2/en/indicator/SP.POP.TOTL?downloadformat=csv
GNB	Guinea-Bissau	Sub-Saharan Africa	Low income	2018	SP.POP.TOTL	Population, total	1922168	people	2026-07-13	https://api.worldbank.org/v2/en/indicator/SP.POP.TOTL?downloadformat=csv
GNB	Guinea-Bissau	Sub-Saharan Africa	Low income	2019	SP.POP.TOTL	Population, total	1967696	people	2026-07-13	https://api.worldbank.org/v2/en/indicator/SP.POP.TOTL?downloadformat=csv
GNB	Guinea-Bissau	Sub-Saharan Africa	Low income	2020	SP.POP.TOTL	Population, total	2013255	people	2026-07-13	https://api.worldbank.org/v2/en/indicator/SP.POP.TOTL?downloadformat=csv
GNB	Guinea-Bissau	Sub-Saharan Africa	Low income	2021	SP.POP.TOTL	Population, total	2058841	people	2026-07-13	https://api.worldbank.org/v2/en/indicator/SP.POP.TOTL?downloadformat=csv
GNB	Guinea-Bissau	Sub-Saharan Africa	Low income	2022	SP.POP.TOTL	Population, total	2105529	people	2026-07-13	https://api.worldbank.org/v2/en/indicator/SP.POP.TOTL?downloadformat=csv
GNB	Guinea-Bissau	Sub-Saharan Africa	Low income	2023	SP.POP.TOTL	Population, total	2153339	people	2026-07-13	https://api.worldbank.org/v2/en/indicator/SP.POP.TOTL?downloadformat=csv
GNQ	Equatorial Guinea	Sub-Saharan Africa	Upper middle income	2010	SP.POP.TOTL	Population, total	1189085	people	2026-07-13	https://api.worldbank.org/v2/en/indicator/SP.POP.TOTL?downloadformat=csv
GNQ	Equatorial Guinea	Sub-Saharan Africa	Upper middle income	2011	SP.POP.TOTL	Population, total	1241835	people	2026-07-13	https://api.worldbank.org/v2/en/indicator/SP.POP.TOTL?downloadformat=csv
GNQ	Equatorial Guinea	Sub-Saharan Africa	Upper middle income	2012	SP.POP.TOTL	Population, total	1293483	people	2026-07-13	https://api.worldbank.org/v2/en/indicator/SP.POP.TOTL?downloadformat=csv
GNQ	Equatorial Guinea	Sub-Saharan Africa	Upper middle income	2013	SP.POP.TOTL	Population, total	1346218	people	2026-07-13	https://api.worldbank.org/v2/en/indicator/SP.POP.TOTL?downloadformat=csv
GNQ	Equatorial Guinea	Sub-Saharan Africa	Upper middle income	2014	SP.POP.TOTL	Population, total	1399828	people	2026-07-13	https://api.worldbank.org/v2/en/indicator/SP.POP.TOTL?downloadformat=csv
GNQ	Equatorial Guinea	Sub-Saharan Africa	Upper middle income	2015	SP.POP.TOTL	Population, total	1453923	people	2026-07-13	https://api.worldbank.org/v2/en/indicator/SP.POP.TOTL?downloadformat=csv
GNQ	Equatorial Guinea	Sub-Saharan Africa	Upper middle income	2016	SP.POP.TOTL	Population, total	1508186	people	2026-07-13	https://api.worldbank.org/v2/en/indicator/SP.POP.TOTL?downloadformat=csv
GNQ	Equatorial Guinea	Sub-Saharan Africa	Upper middle income	2017	SP.POP.TOTL	Population, total	1562396	people	2026-07-13	https://api.worldbank.org/v2/en/indicator/SP.POP.TOTL?downloadformat=csv
GNQ	Equatorial Guinea	Sub-Saharan Africa	Upper middle income	2018	SP.POP.TOTL	Population, total	1616422	people	2026-07-13	https://api.worldbank.org/v2/en/indicator/SP.POP.TOTL?downloadformat=csv
GNQ	Equatorial Guinea	Sub-Saharan Africa	Upper middle income	2019	SP.POP.TOTL	Population, total	1670177	people	2026-07-13	https://api.worldbank.org/v2/en/indicator/SP.POP.TOTL?downloadformat=csv
GNQ	Equatorial Guinea	Sub-Saharan Africa	Upper middle income	2020	SP.POP.TOTL	Population, total	1716468	people	2026-07-13	https://api.worldbank.org/v2/en/indicator/SP.POP.TOTL?downloadformat=csv
GNQ	Equatorial Guinea	Sub-Saharan Africa	Upper middle income	2021	SP.POP.TOTL	Population, total	1758786	people	2026-07-13	https://api.worldbank.org/v2/en/indicator/SP.POP.TOTL?downloadformat=csv
GNQ	Equatorial Guinea	Sub-Saharan Africa	Upper middle income	2022	SP.POP.TOTL	Population, total	1803545	people	2026-07-13	https://api.worldbank.org/v2/en/indicator/SP.POP.TOTL?downloadformat=csv
GNQ	Equatorial Guinea	Sub-Saharan Africa	Upper middle income	2023	SP.POP.TOTL	Population, total	1847549	people	2026-07-13	https://api.worldbank.org/v2/en/indicator/SP.POP.TOTL?downloadformat=csv
GRC	Greece	Europe & Central Asia	High income	2010	SP.POP.TOTL	Population, total	11121341	people	2026-07-13	https://api.worldbank.org/v2/en/indicator/SP.POP.TOTL?downloadformat=csv
GRC	Greece	Europe & Central Asia	High income	2011	SP.POP.TOTL	Population, total	11104899	people	2026-07-13	https://api.worldbank.org/v2/en/indicator/SP.POP.TOTL?downloadformat=csv
GRC	Greece	Europe & Central Asia	High income	2012	SP.POP.TOTL	Population, total	11045011	people	2026-07-13	https://api.worldbank.org/v2/en/indicator/SP.POP.TOTL?downloadformat=csv
GRC	Greece	Europe & Central Asia	High income	2013	SP.POP.TOTL	Population, total	10965211	people	2026-07-13	https://api.worldbank.org/v2/en/indicator/SP.POP.TOTL?downloadformat=csv
GRC	Greece	Europe & Central Asia	High income	2014	SP.POP.TOTL	Population, total	10892413	people	2026-07-13	https://api.worldbank.org/v2/en/indicator/SP.POP.TOTL?downloadformat=csv
GRC	Greece	Europe & Central Asia	High income	2015	SP.POP.TOTL	Population, total	10820883	people	2026-07-13	https://api.worldbank.org/v2/en/indicator/SP.POP.TOTL?downloadformat=csv
GRC	Greece	Europe & Central Asia	High income	2016	SP.POP.TOTL	Population, total	10775971	people	2026-07-13	https://api.worldbank.org/v2/en/indicator/SP.POP.TOTL?downloadformat=csv
GRC	Greece	Europe & Central Asia	High income	2017	SP.POP.TOTL	Population, total	10754679	people	2026-07-13	https://api.worldbank.org/v2/en/indicator/SP.POP.TOTL?downloadformat=csv
GRC	Greece	Europe & Central Asia	High income	2018	SP.POP.TOTL	Population, total	10732882	people	2026-07-13	https://api.worldbank.org/v2/en/indicator/SP.POP.TOTL?downloadformat=csv
GRC	Greece	Europe & Central Asia	High income	2019	SP.POP.TOTL	Population, total	10721582	people	2026-07-13	https://api.worldbank.org/v2/en/indicator/SP.POP.TOTL?downloadformat=csv
GRC	Greece	Europe & Central Asia	High income	2020	SP.POP.TOTL	Population, total	10698599	people	2026-07-13	https://api.worldbank.org/v2/en/indicator/SP.POP.TOTL?downloadformat=csv
GRC	Greece	Europe & Central Asia	High income	2021	SP.POP.TOTL	Population, total	10570130	people	2026-07-13	https://api.worldbank.org/v2/en/indicator/SP.POP.TOTL?downloadformat=csv
GRC	Greece	Europe & Central Asia	High income	2022	SP.POP.TOTL	Population, total	10437805	people	2026-07-13	https://api.worldbank.org/v2/en/indicator/SP.POP.TOTL?downloadformat=csv
GRC	Greece	Europe & Central Asia	High income	2023	SP.POP.TOTL	Population, total	10407351	people	2026-07-13	https://api.worldbank.org/v2/en/indicator/SP.POP.TOTL?downloadformat=csv
GRD	Grenada	Latin America & Caribbean	Upper middle income	2010	SP.POP.TOTL	Population, total	111586	people	2026-07-13	https://api.worldbank.org/v2/en/indicator/SP.POP.TOTL?downloadformat=csv
GRD	Grenada	Latin America & Caribbean	Upper middle income	2011	SP.POP.TOTL	Population, total	112079	people	2026-07-13	https://api.worldbank.org/v2/en/indicator/SP.POP.TOTL?downloadformat=csv
GRD	Grenada	Latin America & Caribbean	Upper middle income	2012	SP.POP.TOTL	Population, total	112775	people	2026-07-13	https://api.worldbank.org/v2/en/indicator/SP.POP.TOTL?downloadformat=csv
GRD	Grenada	Latin America & Caribbean	Upper middle income	2013	SP.POP.TOTL	Population, total	113487	people	2026-07-13	https://api.worldbank.org/v2/en/indicator/SP.POP.TOTL?downloadformat=csv
GRD	Grenada	Latin America & Caribbean	Upper middle income	2014	SP.POP.TOTL	Population, total	114132	people	2026-07-13	https://api.worldbank.org/v2/en/indicator/SP.POP.TOTL?downloadformat=csv
GRD	Grenada	Latin America & Caribbean	Upper middle income	2015	SP.POP.TOTL	Population, total	114676	people	2026-07-13	https://api.worldbank.org/v2/en/indicator/SP.POP.TOTL?downloadformat=csv
GRD	Grenada	Latin America & Caribbean	Upper middle income	2016	SP.POP.TOTL	Population, total	115130	people	2026-07-13	https://api.worldbank.org/v2/en/indicator/SP.POP.TOTL?downloadformat=csv
GRD	Grenada	Latin America & Caribbean	Upper middle income	2017	SP.POP.TOTL	Population, total	115438	people	2026-07-13	https://api.worldbank.org/v2/en/indicator/SP.POP.TOTL?downloadformat=csv
GRD	Grenada	Latin America & Caribbean	Upper middle income	2018	SP.POP.TOTL	Population, total	115691	people	2026-07-13	https://api.worldbank.org/v2/en/indicator/SP.POP.TOTL?downloadformat=csv
GRD	Grenada	Latin America & Caribbean	Upper middle income	2019	SP.POP.TOTL	Population, total	115981	people	2026-07-13	https://api.worldbank.org/v2/en/indicator/SP.POP.TOTL?downloadformat=csv
GRD	Grenada	Latin America & Caribbean	Upper middle income	2020	SP.POP.TOTL	Population, total	116341	people	2026-07-13	https://api.worldbank.org/v2/en/indicator/SP.POP.TOTL?downloadformat=csv
GRD	Grenada	Latin America & Caribbean	Upper middle income	2021	SP.POP.TOTL	Population, total	116688	people	2026-07-13	https://api.worldbank.org/v2/en/indicator/SP.POP.TOTL?downloadformat=csv
GRD	Grenada	Latin America & Caribbean	Upper middle income	2022	SP.POP.TOTL	Population, total	116913	people	2026-07-13	https://api.worldbank.org/v2/en/indicator/SP.POP.TOTL?downloadformat=csv
GRD	Grenada	Latin America & Caribbean	Upper middle income	2023	SP.POP.TOTL	Population, total	117081	people	2026-07-13	https://api.worldbank.org/v2/en/indicator/SP.POP.TOTL?downloadformat=csv
GRL	Greenland	Europe & Central Asia	High income	2010	SP.POP.TOTL	Population, total	56534	people	2026-07-13	https://api.worldbank.org/v2/en/indicator/SP.POP.TOTL?downloadformat=csv
GRL	Greenland	Europe & Central Asia	High income	2011	SP.POP.TOTL	Population, total	56890	people	2026-07-13	https://api.worldbank.org/v2/en/indicator/SP.POP.TOTL?downloadformat=csv
GRL	Greenland	Europe & Central Asia	High income	2012	SP.POP.TOTL	Population, total	56810	people	2026-07-13	https://api.worldbank.org/v2/en/indicator/SP.POP.TOTL?downloadformat=csv
GRL	Greenland	Europe & Central Asia	High income	2013	SP.POP.TOTL	Population, total	56483	people	2026-07-13	https://api.worldbank.org/v2/en/indicator/SP.POP.TOTL?downloadformat=csv
GRL	Greenland	Europe & Central Asia	High income	2014	SP.POP.TOTL	Population, total	56295	people	2026-07-13	https://api.worldbank.org/v2/en/indicator/SP.POP.TOTL?downloadformat=csv
GRL	Greenland	Europe & Central Asia	High income	2015	SP.POP.TOTL	Population, total	56114	people	2026-07-13	https://api.worldbank.org/v2/en/indicator/SP.POP.TOTL?downloadformat=csv
GRL	Greenland	Europe & Central Asia	High income	2016	SP.POP.TOTL	Population, total	56186	people	2026-07-13	https://api.worldbank.org/v2/en/indicator/SP.POP.TOTL?downloadformat=csv
GRL	Greenland	Europe & Central Asia	High income	2017	SP.POP.TOTL	Population, total	56172	people	2026-07-13	https://api.worldbank.org/v2/en/indicator/SP.POP.TOTL?downloadformat=csv
GRL	Greenland	Europe & Central Asia	High income	2018	SP.POP.TOTL	Population, total	56023	people	2026-07-13	https://api.worldbank.org/v2/en/indicator/SP.POP.TOTL?downloadformat=csv
GRL	Greenland	Europe & Central Asia	High income	2019	SP.POP.TOTL	Population, total	56225	people	2026-07-13	https://api.worldbank.org/v2/en/indicator/SP.POP.TOTL?downloadformat=csv
GRL	Greenland	Europe & Central Asia	High income	2020	SP.POP.TOTL	Population, total	56367	people	2026-07-13	https://api.worldbank.org/v2/en/indicator/SP.POP.TOTL?downloadformat=csv
GRL	Greenland	Europe & Central Asia	High income	2021	SP.POP.TOTL	Population, total	56653	people	2026-07-13	https://api.worldbank.org/v2/en/indicator/SP.POP.TOTL?downloadformat=csv
GRL	Greenland	Europe & Central Asia	High income	2022	SP.POP.TOTL	Population, total	56661	people	2026-07-13	https://api.worldbank.org/v2/en/indicator/SP.POP.TOTL?downloadformat=csv
GRL	Greenland	Europe & Central Asia	High income	2023	SP.POP.TOTL	Population, total	56865	people	2026-07-13	https://api.worldbank.org/v2/en/indicator/SP.POP.TOTL?downloadformat=csv
GTM	Guatemala	Latin America & Caribbean	Upper middle income	2010	SP.POP.TOTL	Population, total	14500112	people	2026-07-13	https://api.worldbank.org/v2/en/indicator/SP.POP.TOTL?downloadformat=csv
GTM	Guatemala	Latin America & Caribbean	Upper middle income	2011	SP.POP.TOTL	Population, total	14792126	people	2026-07-13	https://api.worldbank.org/v2/en/indicator/SP.POP.TOTL?downloadformat=csv
GTM	Guatemala	Latin America & Caribbean	Upper middle income	2012	SP.POP.TOTL	Population, total	15089647	people	2026-07-13	https://api.worldbank.org/v2/en/indicator/SP.POP.TOTL?downloadformat=csv
GTM	Guatemala	Latin America & Caribbean	Upper middle income	2013	SP.POP.TOTL	Population, total	15387337	people	2026-07-13	https://api.worldbank.org/v2/en/indicator/SP.POP.TOTL?downloadformat=csv
GTM	Guatemala	Latin America & Caribbean	Upper middle income	2014	SP.POP.TOTL	Population, total	15681725	people	2026-07-13	https://api.worldbank.org/v2/en/indicator/SP.POP.TOTL?downloadformat=csv
GTM	Guatemala	Latin America & Caribbean	Upper middle income	2015	SP.POP.TOTL	Population, total	15971743	people	2026-07-13	https://api.worldbank.org/v2/en/indicator/SP.POP.TOTL?downloadformat=csv
GTM	Guatemala	Latin America & Caribbean	Upper middle income	2016	SP.POP.TOTL	Population, total	16268760	people	2026-07-13	https://api.worldbank.org/v2/en/indicator/SP.POP.TOTL?downloadformat=csv
GTM	Guatemala	Latin America & Caribbean	Upper middle income	2017	SP.POP.TOTL	Population, total	16567357	people	2026-07-13	https://api.worldbank.org/v2/en/indicator/SP.POP.TOTL?downloadformat=csv
GTM	Guatemala	Latin America & Caribbean	Upper middle income	2018	SP.POP.TOTL	Population, total	16845685	people	2026-07-13	https://api.worldbank.org/v2/en/indicator/SP.POP.TOTL?downloadformat=csv
GTM	Guatemala	Latin America & Caribbean	Upper middle income	2019	SP.POP.TOTL	Population, total	17103803	people	2026-07-13	https://api.worldbank.org/v2/en/indicator/SP.POP.TOTL?downloadformat=csv
GTM	Guatemala	Latin America & Caribbean	Upper middle income	2020	SP.POP.TOTL	Population, total	17357325	people	2026-07-13	https://api.worldbank.org/v2/en/indicator/SP.POP.TOTL?downloadformat=csv
GTM	Guatemala	Latin America & Caribbean	Upper middle income	2021	SP.POP.TOTL	Population, total	17598650	people	2026-07-13	https://api.worldbank.org/v2/en/indicator/SP.POP.TOTL?downloadformat=csv
GTM	Guatemala	Latin America & Caribbean	Upper middle income	2022	SP.POP.TOTL	Population, total	17847877	people	2026-07-13	https://api.worldbank.org/v2/en/indicator/SP.POP.TOTL?downloadformat=csv
GTM	Guatemala	Latin America & Caribbean	Upper middle income	2023	SP.POP.TOTL	Population, total	18124838	people	2026-07-13	https://api.worldbank.org/v2/en/indicator/SP.POP.TOTL?downloadformat=csv
GUM	Guam	East Asia & Pacific	High income	2010	SP.POP.TOTL	Population, total	166522	people	2026-07-13	https://api.worldbank.org/v2/en/indicator/SP.POP.TOTL?downloadformat=csv
GUM	Guam	East Asia & Pacific	High income	2011	SP.POP.TOTL	Population, total	166543	people	2026-07-13	https://api.worldbank.org/v2/en/indicator/SP.POP.TOTL?downloadformat=csv
GUM	Guam	East Asia & Pacific	High income	2012	SP.POP.TOTL	Population, total	166331	people	2026-07-13	https://api.worldbank.org/v2/en/indicator/SP.POP.TOTL?downloadformat=csv
GUM	Guam	East Asia & Pacific	High income	2013	SP.POP.TOTL	Population, total	165966	people	2026-07-13	https://api.worldbank.org/v2/en/indicator/SP.POP.TOTL?downloadformat=csv
GUM	Guam	East Asia & Pacific	High income	2014	SP.POP.TOTL	Population, total	165486	people	2026-07-13	https://api.worldbank.org/v2/en/indicator/SP.POP.TOTL?downloadformat=csv
GUM	Guam	East Asia & Pacific	High income	2015	SP.POP.TOTL	Population, total	164905	people	2026-07-13	https://api.worldbank.org/v2/en/indicator/SP.POP.TOTL?downloadformat=csv
GUM	Guam	East Asia & Pacific	High income	2016	SP.POP.TOTL	Population, total	164233	people	2026-07-13	https://api.worldbank.org/v2/en/indicator/SP.POP.TOTL?downloadformat=csv
GUM	Guam	East Asia & Pacific	High income	2017	SP.POP.TOTL	Population, total	163490	people	2026-07-13	https://api.worldbank.org/v2/en/indicator/SP.POP.TOTL?downloadformat=csv
GUM	Guam	East Asia & Pacific	High income	2018	SP.POP.TOTL	Population, total	162679	people	2026-07-13	https://api.worldbank.org/v2/en/indicator/SP.POP.TOTL?downloadformat=csv
GUM	Guam	East Asia & Pacific	High income	2019	SP.POP.TOTL	Population, total	161808	people	2026-07-13	https://api.worldbank.org/v2/en/indicator/SP.POP.TOTL?downloadformat=csv
GUM	Guam	East Asia & Pacific	High income	2020	SP.POP.TOTL	Population, total	162158	people	2026-07-13	https://api.worldbank.org/v2/en/indicator/SP.POP.TOTL?downloadformat=csv
GUM	Guam	East Asia & Pacific	High income	2021	SP.POP.TOTL	Population, total	163730	people	2026-07-13	https://api.worldbank.org/v2/en/indicator/SP.POP.TOTL?downloadformat=csv
GUM	Guam	East Asia & Pacific	High income	2022	SP.POP.TOTL	Population, total	165180	people	2026-07-13	https://api.worldbank.org/v2/en/indicator/SP.POP.TOTL?downloadformat=csv
GUM	Guam	East Asia & Pacific	High income	2023	SP.POP.TOTL	Population, total	166506	people	2026-07-13	https://api.worldbank.org/v2/en/indicator/SP.POP.TOTL?downloadformat=csv
GUY	Guyana	Latin America & Caribbean	High income	2010	SP.POP.TOTL	Population, total	749256	people	2026-07-13	https://api.worldbank.org/v2/en/indicator/SP.POP.TOTL?downloadformat=csv
GUY	Guyana	Latin America & Caribbean	High income	2011	SP.POP.TOTL	Population, total	746153	people	2026-07-13	https://api.worldbank.org/v2/en/indicator/SP.POP.TOTL?downloadformat=csv
GUY	Guyana	Latin America & Caribbean	High income	2012	SP.POP.TOTL	Population, total	746288	people	2026-07-13	https://api.worldbank.org/v2/en/indicator/SP.POP.TOTL?downloadformat=csv
GUY	Guyana	Latin America & Caribbean	High income	2013	SP.POP.TOTL	Population, total	750021	people	2026-07-13	https://api.worldbank.org/v2/en/indicator/SP.POP.TOTL?downloadformat=csv
GUY	Guyana	Latin America & Caribbean	High income	2014	SP.POP.TOTL	Population, total	754229	people	2026-07-13	https://api.worldbank.org/v2/en/indicator/SP.POP.TOTL?downloadformat=csv
GUY	Guyana	Latin America & Caribbean	High income	2015	SP.POP.TOTL	Population, total	758781	people	2026-07-13	https://api.worldbank.org/v2/en/indicator/SP.POP.TOTL?downloadformat=csv
GUY	Guyana	Latin America & Caribbean	High income	2016	SP.POP.TOTL	Population, total	763548	people	2026-07-13	https://api.worldbank.org/v2/en/indicator/SP.POP.TOTL?downloadformat=csv
GUY	Guyana	Latin America & Caribbean	High income	2017	SP.POP.TOTL	Population, total	768479	people	2026-07-13	https://api.worldbank.org/v2/en/indicator/SP.POP.TOTL?downloadformat=csv
GUY	Guyana	Latin America & Caribbean	High income	2018	SP.POP.TOTL	Population, total	791556	people	2026-07-13	https://api.worldbank.org/v2/en/indicator/SP.POP.TOTL?downloadformat=csv
GUY	Guyana	Latin America & Caribbean	High income	2019	SP.POP.TOTL	Population, total	807665	people	2026-07-13	https://api.worldbank.org/v2/en/indicator/SP.POP.TOTL?downloadformat=csv
GUY	Guyana	Latin America & Caribbean	High income	2020	SP.POP.TOTL	Population, total	807481	people	2026-07-13	https://api.worldbank.org/v2/en/indicator/SP.POP.TOTL?downloadformat=csv
GUY	Guyana	Latin America & Caribbean	High income	2021	SP.POP.TOTL	Population, total	815482	people	2026-07-13	https://api.worldbank.org/v2/en/indicator/SP.POP.TOTL?downloadformat=csv
GUY	Guyana	Latin America & Caribbean	High income	2022	SP.POP.TOTL	Population, total	821637	people	2026-07-13	https://api.worldbank.org/v2/en/indicator/SP.POP.TOTL?downloadformat=csv
GUY	Guyana	Latin America & Caribbean	High income	2023	SP.POP.TOTL	Population, total	826353	people	2026-07-13	https://api.worldbank.org/v2/en/indicator/SP.POP.TOTL?downloadformat=csv
HKG	Hong Kong SAR, China	East Asia & Pacific	High income	2010	SP.POP.TOTL	Population, total	7024200	people	2026-07-13	https://api.worldbank.org/v2/en/indicator/SP.POP.TOTL?downloadformat=csv
HKG	Hong Kong SAR, China	East Asia & Pacific	High income	2011	SP.POP.TOTL	Population, total	7071600	people	2026-07-13	https://api.worldbank.org/v2/en/indicator/SP.POP.TOTL?downloadformat=csv
HKG	Hong Kong SAR, China	East Asia & Pacific	High income	2012	SP.POP.TOTL	Population, total	7150100	people	2026-07-13	https://api.worldbank.org/v2/en/indicator/SP.POP.TOTL?downloadformat=csv
HKG	Hong Kong SAR, China	East Asia & Pacific	High income	2013	SP.POP.TOTL	Population, total	7178900	people	2026-07-13	https://api.worldbank.org/v2/en/indicator/SP.POP.TOTL?downloadformat=csv
HKG	Hong Kong SAR, China	East Asia & Pacific	High income	2014	SP.POP.TOTL	Population, total	7229500	people	2026-07-13	https://api.worldbank.org/v2/en/indicator/SP.POP.TOTL?downloadformat=csv
HKG	Hong Kong SAR, China	East Asia & Pacific	High income	2015	SP.POP.TOTL	Population, total	7291300	people	2026-07-13	https://api.worldbank.org/v2/en/indicator/SP.POP.TOTL?downloadformat=csv
HKG	Hong Kong SAR, China	East Asia & Pacific	High income	2016	SP.POP.TOTL	Population, total	7336600	people	2026-07-13	https://api.worldbank.org/v2/en/indicator/SP.POP.TOTL?downloadformat=csv
HKG	Hong Kong SAR, China	East Asia & Pacific	High income	2017	SP.POP.TOTL	Population, total	7393200	people	2026-07-13	https://api.worldbank.org/v2/en/indicator/SP.POP.TOTL?downloadformat=csv
HKG	Hong Kong SAR, China	East Asia & Pacific	High income	2018	SP.POP.TOTL	Population, total	7452600	people	2026-07-13	https://api.worldbank.org/v2/en/indicator/SP.POP.TOTL?downloadformat=csv
HKG	Hong Kong SAR, China	East Asia & Pacific	High income	2019	SP.POP.TOTL	Population, total	7507900	people	2026-07-13	https://api.worldbank.org/v2/en/indicator/SP.POP.TOTL?downloadformat=csv
HKG	Hong Kong SAR, China	East Asia & Pacific	High income	2020	SP.POP.TOTL	Population, total	7481000	people	2026-07-13	https://api.worldbank.org/v2/en/indicator/SP.POP.TOTL?downloadformat=csv
HKG	Hong Kong SAR, China	East Asia & Pacific	High income	2021	SP.POP.TOTL	Population, total	7413100	people	2026-07-13	https://api.worldbank.org/v2/en/indicator/SP.POP.TOTL?downloadformat=csv
HKG	Hong Kong SAR, China	East Asia & Pacific	High income	2022	SP.POP.TOTL	Population, total	7346100	people	2026-07-13	https://api.worldbank.org/v2/en/indicator/SP.POP.TOTL?downloadformat=csv
HKG	Hong Kong SAR, China	East Asia & Pacific	High income	2023	SP.POP.TOTL	Population, total	7536100	people	2026-07-13	https://api.worldbank.org/v2/en/indicator/SP.POP.TOTL?downloadformat=csv
HND	Honduras	Latin America & Caribbean	Lower middle income	2010	SP.POP.TOTL	Population, total	8365878	people	2026-07-13	https://api.worldbank.org/v2/en/indicator/SP.POP.TOTL?downloadformat=csv
HND	Honduras	Latin America & Caribbean	Lower middle income	2011	SP.POP.TOTL	Population, total	8540583	people	2026-07-13	https://api.worldbank.org/v2/en/indicator/SP.POP.TOTL?downloadformat=csv
HND	Honduras	Latin America & Caribbean	Lower middle income	2012	SP.POP.TOTL	Population, total	8715076	people	2026-07-13	https://api.worldbank.org/v2/en/indicator/SP.POP.TOTL?downloadformat=csv
HND	Honduras	Latin America & Caribbean	Lower middle income	2013	SP.POP.TOTL	Population, total	8889278	people	2026-07-13	https://api.worldbank.org/v2/en/indicator/SP.POP.TOTL?downloadformat=csv
HND	Honduras	Latin America & Caribbean	Lower middle income	2014	SP.POP.TOTL	Population, total	9063122	people	2026-07-13	https://api.worldbank.org/v2/en/indicator/SP.POP.TOTL?downloadformat=csv
HND	Honduras	Latin America & Caribbean	Lower middle income	2015	SP.POP.TOTL	Population, total	9237305	people	2026-07-13	https://api.worldbank.org/v2/en/indicator/SP.POP.TOTL?downloadformat=csv
HND	Honduras	Latin America & Caribbean	Lower middle income	2016	SP.POP.TOTL	Population, total	9412380	people	2026-07-13	https://api.worldbank.org/v2/en/indicator/SP.POP.TOTL?downloadformat=csv
HND	Honduras	Latin America & Caribbean	Lower middle income	2017	SP.POP.TOTL	Population, total	9588137	people	2026-07-13	https://api.worldbank.org/v2/en/indicator/SP.POP.TOTL?downloadformat=csv
HND	Honduras	Latin America & Caribbean	Lower middle income	2018	SP.POP.TOTL	Population, total	9765210	people	2026-07-13	https://api.worldbank.org/v2/en/indicator/SP.POP.TOTL?downloadformat=csv
HND	Honduras	Latin America & Caribbean	Lower middle income	2019	SP.POP.TOTL	Population, total	9943633	people	2026-07-13	https://api.worldbank.org/v2/en/indicator/SP.POP.TOTL?downloadformat=csv
HND	Honduras	Latin America & Caribbean	Lower middle income	2020	SP.POP.TOTL	Population, total	10119640	people	2026-07-13	https://api.worldbank.org/v2/en/indicator/SP.POP.TOTL?downloadformat=csv
HND	Honduras	Latin America & Caribbean	Lower middle income	2021	SP.POP.TOTL	Population, total	10289877	people	2026-07-13	https://api.worldbank.org/v2/en/indicator/SP.POP.TOTL?downloadformat=csv
HND	Honduras	Latin America & Caribbean	Lower middle income	2022	SP.POP.TOTL	Population, total	10463872	people	2026-07-13	https://api.worldbank.org/v2/en/indicator/SP.POP.TOTL?downloadformat=csv
HND	Honduras	Latin America & Caribbean	Lower middle income	2023	SP.POP.TOTL	Population, total	10644851	people	2026-07-13	https://api.worldbank.org/v2/en/indicator/SP.POP.TOTL?downloadformat=csv
HRV	Croatia	Europe & Central Asia	High income	2010	SP.POP.TOTL	Population, total	4295427	people	2026-07-13	https://api.worldbank.org/v2/en/indicator/SP.POP.TOTL?downloadformat=csv
HRV	Croatia	Europe & Central Asia	High income	2011	SP.POP.TOTL	Population, total	4280622	people	2026-07-13	https://api.worldbank.org/v2/en/indicator/SP.POP.TOTL?downloadformat=csv
HRV	Croatia	Europe & Central Asia	High income	2012	SP.POP.TOTL	Population, total	4260368	people	2026-07-13	https://api.worldbank.org/v2/en/indicator/SP.POP.TOTL?downloadformat=csv
HRV	Croatia	Europe & Central Asia	High income	2013	SP.POP.TOTL	Population, total	4233922	people	2026-07-13	https://api.worldbank.org/v2/en/indicator/SP.POP.TOTL?downloadformat=csv
HRV	Croatia	Europe & Central Asia	High income	2014	SP.POP.TOTL	Population, total	4201598	people	2026-07-13	https://api.worldbank.org/v2/en/indicator/SP.POP.TOTL?downloadformat=csv
HRV	Croatia	Europe & Central Asia	High income	2015	SP.POP.TOTL	Population, total	4151725	people	2026-07-13	https://api.worldbank.org/v2/en/indicator/SP.POP.TOTL?downloadformat=csv
HRV	Croatia	Europe & Central Asia	High income	2016	SP.POP.TOTL	Population, total	4106867	people	2026-07-13	https://api.worldbank.org/v2/en/indicator/SP.POP.TOTL?downloadformat=csv
HRV	Croatia	Europe & Central Asia	High income	2017	SP.POP.TOTL	Population, total	4041407	people	2026-07-13	https://api.worldbank.org/v2/en/indicator/SP.POP.TOTL?downloadformat=csv
HRV	Croatia	Europe & Central Asia	High income	2018	SP.POP.TOTL	Population, total	3988775	people	2026-07-13	https://api.worldbank.org/v2/en/indicator/SP.POP.TOTL?downloadformat=csv
HRV	Croatia	Europe & Central Asia	High income	2019	SP.POP.TOTL	Population, total	3949390	people	2026-07-13	https://api.worldbank.org/v2/en/indicator/SP.POP.TOTL?downloadformat=csv
HRV	Croatia	Europe & Central Asia	High income	2020	SP.POP.TOTL	Population, total	3914206	people	2026-07-13	https://api.worldbank.org/v2/en/indicator/SP.POP.TOTL?downloadformat=csv
HRV	Croatia	Europe & Central Asia	High income	2021	SP.POP.TOTL	Population, total	3878981	people	2026-07-13	https://api.worldbank.org/v2/en/indicator/SP.POP.TOTL?downloadformat=csv
HRV	Croatia	Europe & Central Asia	High income	2022	SP.POP.TOTL	Population, total	3855641	people	2026-07-13	https://api.worldbank.org/v2/en/indicator/SP.POP.TOTL?downloadformat=csv
HRV	Croatia	Europe & Central Asia	High income	2023	SP.POP.TOTL	Population, total	3859686	people	2026-07-13	https://api.worldbank.org/v2/en/indicator/SP.POP.TOTL?downloadformat=csv
HTI	Haiti	Latin America & Caribbean	Lower middle income	2010	SP.POP.TOTL	Population, total	9803294	people	2026-07-13	https://api.worldbank.org/v2/en/indicator/SP.POP.TOTL?downloadformat=csv
HTI	Haiti	Latin America & Caribbean	Lower middle income	2011	SP.POP.TOTL	Population, total	9914904	people	2026-07-13	https://api.worldbank.org/v2/en/indicator/SP.POP.TOTL?downloadformat=csv
HTI	Haiti	Latin America & Caribbean	Lower middle income	2012	SP.POP.TOTL	Population, total	10069771	people	2026-07-13	https://api.worldbank.org/v2/en/indicator/SP.POP.TOTL?downloadformat=csv
HTI	Haiti	Latin America & Caribbean	Lower middle income	2013	SP.POP.TOTL	Population, total	10222362	people	2026-07-13	https://api.worldbank.org/v2/en/indicator/SP.POP.TOTL?downloadformat=csv
HTI	Haiti	Latin America & Caribbean	Lower middle income	2014	SP.POP.TOTL	Population, total	10373235	people	2026-07-13	https://api.worldbank.org/v2/en/indicator/SP.POP.TOTL?downloadformat=csv
HTI	Haiti	Latin America & Caribbean	Lower middle income	2015	SP.POP.TOTL	Population, total	10523242	people	2026-07-13	https://api.worldbank.org/v2/en/indicator/SP.POP.TOTL?downloadformat=csv
HTI	Haiti	Latin America & Caribbean	Lower middle income	2016	SP.POP.TOTL	Population, total	10671457	people	2026-07-13	https://api.worldbank.org/v2/en/indicator/SP.POP.TOTL?downloadformat=csv
HTI	Haiti	Latin America & Caribbean	Lower middle income	2017	SP.POP.TOTL	Population, total	10817754	people	2026-07-13	https://api.worldbank.org/v2/en/indicator/SP.POP.TOTL?downloadformat=csv
HTI	Haiti	Latin America & Caribbean	Lower middle income	2018	SP.POP.TOTL	Population, total	10962362	people	2026-07-13	https://api.worldbank.org/v2/en/indicator/SP.POP.TOTL?downloadformat=csv
HTI	Haiti	Latin America & Caribbean	Lower middle income	2019	SP.POP.TOTL	Population, total	11105163	people	2026-07-13	https://api.worldbank.org/v2/en/indicator/SP.POP.TOTL?downloadformat=csv
HTI	Haiti	Latin America & Caribbean	Lower middle income	2020	SP.POP.TOTL	Population, total	11243848	people	2026-07-13	https://api.worldbank.org/v2/en/indicator/SP.POP.TOTL?downloadformat=csv
HTI	Haiti	Latin America & Caribbean	Lower middle income	2021	SP.POP.TOTL	Population, total	11374586	people	2026-07-13	https://api.worldbank.org/v2/en/indicator/SP.POP.TOTL?downloadformat=csv
HTI	Haiti	Latin America & Caribbean	Lower middle income	2022	SP.POP.TOTL	Population, total	11503606	people	2026-07-13	https://api.worldbank.org/v2/en/indicator/SP.POP.TOTL?downloadformat=csv
HTI	Haiti	Latin America & Caribbean	Lower middle income	2023	SP.POP.TOTL	Population, total	11637398	people	2026-07-13	https://api.worldbank.org/v2/en/indicator/SP.POP.TOTL?downloadformat=csv
HUN	Hungary	Europe & Central Asia	High income	2010	SP.POP.TOTL	Population, total	10000023	people	2026-07-13	https://api.worldbank.org/v2/en/indicator/SP.POP.TOTL?downloadformat=csv
HUN	Hungary	Europe & Central Asia	High income	2011	SP.POP.TOTL	Population, total	9971727	people	2026-07-13	https://api.worldbank.org/v2/en/indicator/SP.POP.TOTL?downloadformat=csv
HUN	Hungary	Europe & Central Asia	High income	2012	SP.POP.TOTL	Population, total	9920362	people	2026-07-13	https://api.worldbank.org/v2/en/indicator/SP.POP.TOTL?downloadformat=csv
HUN	Hungary	Europe & Central Asia	High income	2013	SP.POP.TOTL	Population, total	9872734	people	2026-07-13	https://api.worldbank.org/v2/en/indicator/SP.POP.TOTL?downloadformat=csv
HUN	Hungary	Europe & Central Asia	High income	2014	SP.POP.TOTL	Population, total	9833038	people	2026-07-13	https://api.worldbank.org/v2/en/indicator/SP.POP.TOTL?downloadformat=csv
HUN	Hungary	Europe & Central Asia	High income	2015	SP.POP.TOTL	Population, total	9797755	people	2026-07-13	https://api.worldbank.org/v2/en/indicator/SP.POP.TOTL?downloadformat=csv
HUN	Hungary	Europe & Central Asia	High income	2016	SP.POP.TOTL	Population, total	9759755	people	2026-07-13	https://api.worldbank.org/v2/en/indicator/SP.POP.TOTL?downloadformat=csv
HUN	Hungary	Europe & Central Asia	High income	2017	SP.POP.TOTL	Population, total	9726756	people	2026-07-13	https://api.worldbank.org/v2/en/indicator/SP.POP.TOTL?downloadformat=csv
HUN	Hungary	Europe & Central Asia	High income	2018	SP.POP.TOTL	Population, total	9706964	people	2026-07-13	https://api.worldbank.org/v2/en/indicator/SP.POP.TOTL?downloadformat=csv
HUN	Hungary	Europe & Central Asia	High income	2019	SP.POP.TOTL	Population, total	9694824	people	2026-07-13	https://api.worldbank.org/v2/en/indicator/SP.POP.TOTL?downloadformat=csv
HUN	Hungary	Europe & Central Asia	High income	2020	SP.POP.TOTL	Population, total	9670419	people	2026-07-13	https://api.worldbank.org/v2/en/indicator/SP.POP.TOTL?downloadformat=csv
HUN	Hungary	Europe & Central Asia	High income	2021	SP.POP.TOTL	Population, total	9630932	people	2026-07-13	https://api.worldbank.org/v2/en/indicator/SP.POP.TOTL?downloadformat=csv
HUN	Hungary	Europe & Central Asia	High income	2022	SP.POP.TOTL	Population, total	9605074	people	2026-07-13	https://api.worldbank.org/v2/en/indicator/SP.POP.TOTL?downloadformat=csv
HUN	Hungary	Europe & Central Asia	High income	2023	SP.POP.TOTL	Population, total	9592186	people	2026-07-13	https://api.worldbank.org/v2/en/indicator/SP.POP.TOTL?downloadformat=csv
IDN	Indonesia	East Asia & Pacific	Upper middle income	2010	SP.POP.TOTL	Population, total	246305322	people	2026-07-13	https://api.worldbank.org/v2/en/indicator/SP.POP.TOTL?downloadformat=csv
IDN	Indonesia	East Asia & Pacific	Upper middle income	2011	SP.POP.TOTL	Population, total	249470032	people	2026-07-13	https://api.worldbank.org/v2/en/indicator/SP.POP.TOTL?downloadformat=csv
IDN	Indonesia	East Asia & Pacific	Upper middle income	2012	SP.POP.TOTL	Population, total	252698525	people	2026-07-13	https://api.worldbank.org/v2/en/indicator/SP.POP.TOTL?downloadformat=csv
IDN	Indonesia	East Asia & Pacific	Upper middle income	2013	SP.POP.TOTL	Population, total	255852467	people	2026-07-13	https://api.worldbank.org/v2/en/indicator/SP.POP.TOTL?downloadformat=csv
IDN	Indonesia	East Asia & Pacific	Upper middle income	2014	SP.POP.TOTL	Population, total	258877399	people	2026-07-13	https://api.worldbank.org/v2/en/indicator/SP.POP.TOTL?downloadformat=csv
IDN	Indonesia	East Asia & Pacific	Upper middle income	2015	SP.POP.TOTL	Population, total	261799249	people	2026-07-13	https://api.worldbank.org/v2/en/indicator/SP.POP.TOTL?downloadformat=csv
IDN	Indonesia	East Asia & Pacific	Upper middle income	2016	SP.POP.TOTL	Population, total	264627418	people	2026-07-13	https://api.worldbank.org/v2/en/indicator/SP.POP.TOTL?downloadformat=csv
IDN	Indonesia	East Asia & Pacific	Upper middle income	2017	SP.POP.TOTL	Population, total	267346658	people	2026-07-13	https://api.worldbank.org/v2/en/indicator/SP.POP.TOTL?downloadformat=csv
IDN	Indonesia	East Asia & Pacific	Upper middle income	2018	SP.POP.TOTL	Population, total	269951846	people	2026-07-13	https://api.worldbank.org/v2/en/indicator/SP.POP.TOTL?downloadformat=csv
IDN	Indonesia	East Asia & Pacific	Upper middle income	2019	SP.POP.TOTL	Population, total	272489381	people	2026-07-13	https://api.worldbank.org/v2/en/indicator/SP.POP.TOTL?downloadformat=csv
IDN	Indonesia	East Asia & Pacific	Upper middle income	2020	SP.POP.TOTL	Population, total	274814866	people	2026-07-13	https://api.worldbank.org/v2/en/indicator/SP.POP.TOTL?downloadformat=csv
IDN	Indonesia	East Asia & Pacific	Upper middle income	2021	SP.POP.TOTL	Population, total	276758053	people	2026-07-13	https://api.worldbank.org/v2/en/indicator/SP.POP.TOTL?downloadformat=csv
IDN	Indonesia	East Asia & Pacific	Upper middle income	2022	SP.POP.TOTL	Population, total	278830529	people	2026-07-13	https://api.worldbank.org/v2/en/indicator/SP.POP.TOTL?downloadformat=csv
IDN	Indonesia	East Asia & Pacific	Upper middle income	2023	SP.POP.TOTL	Population, total	281190067	people	2026-07-13	https://api.worldbank.org/v2/en/indicator/SP.POP.TOTL?downloadformat=csv
IMN	Isle of Man	Europe & Central Asia	High income	2010	SP.POP.TOTL	Population, total	83873	people	2026-07-13	https://api.worldbank.org/v2/en/indicator/SP.POP.TOTL?downloadformat=csv
IMN	Isle of Man	Europe & Central Asia	High income	2011	SP.POP.TOTL	Population, total	84382	people	2026-07-13	https://api.worldbank.org/v2/en/indicator/SP.POP.TOTL?downloadformat=csv
IMN	Isle of Man	Europe & Central Asia	High income	2012	SP.POP.TOTL	Population, total	84335	people	2026-07-13	https://api.worldbank.org/v2/en/indicator/SP.POP.TOTL?downloadformat=csv
IMN	Isle of Man	Europe & Central Asia	High income	2013	SP.POP.TOTL	Population, total	84141	people	2026-07-13	https://api.worldbank.org/v2/en/indicator/SP.POP.TOTL?downloadformat=csv
IMN	Isle of Man	Europe & Central Asia	High income	2014	SP.POP.TOTL	Population, total	83892	people	2026-07-13	https://api.worldbank.org/v2/en/indicator/SP.POP.TOTL?downloadformat=csv
IMN	Isle of Man	Europe & Central Asia	High income	2015	SP.POP.TOTL	Population, total	83593	people	2026-07-13	https://api.worldbank.org/v2/en/indicator/SP.POP.TOTL?downloadformat=csv
IMN	Isle of Man	Europe & Central Asia	High income	2016	SP.POP.TOTL	Population, total	83466	people	2026-07-13	https://api.worldbank.org/v2/en/indicator/SP.POP.TOTL?downloadformat=csv
IMN	Isle of Man	Europe & Central Asia	High income	2017	SP.POP.TOTL	Population, total	83609	people	2026-07-13	https://api.worldbank.org/v2/en/indicator/SP.POP.TOTL?downloadformat=csv
IMN	Isle of Man	Europe & Central Asia	High income	2018	SP.POP.TOTL	Population, total	83805	people	2026-07-13	https://api.worldbank.org/v2/en/indicator/SP.POP.TOTL?downloadformat=csv
IMN	Isle of Man	Europe & Central Asia	High income	2019	SP.POP.TOTL	Population, total	83957	people	2026-07-13	https://api.worldbank.org/v2/en/indicator/SP.POP.TOTL?downloadformat=csv
IMN	Isle of Man	Europe & Central Asia	High income	2020	SP.POP.TOTL	Population, total	84064	people	2026-07-13	https://api.worldbank.org/v2/en/indicator/SP.POP.TOTL?downloadformat=csv
IMN	Isle of Man	Europe & Central Asia	High income	2021	SP.POP.TOTL	Population, total	84106	people	2026-07-13	https://api.worldbank.org/v2/en/indicator/SP.POP.TOTL?downloadformat=csv
IMN	Isle of Man	Europe & Central Asia	High income	2022	SP.POP.TOTL	Population, total	84132	people	2026-07-13	https://api.worldbank.org/v2/en/indicator/SP.POP.TOTL?downloadformat=csv
IMN	Isle of Man	Europe & Central Asia	High income	2023	SP.POP.TOTL	Population, total	84165	people	2026-07-13	https://api.worldbank.org/v2/en/indicator/SP.POP.TOTL?downloadformat=csv
IND	India	South Asia	Lower middle income	2010	SP.POP.TOTL	Population, total	1243481564	people	2026-07-13	https://api.worldbank.org/v2/en/indicator/SP.POP.TOTL?downloadformat=csv
IND	India	South Asia	Lower middle income	2011	SP.POP.TOTL	Population, total	1261224954	people	2026-07-13	https://api.worldbank.org/v2/en/indicator/SP.POP.TOTL?downloadformat=csv
IND	India	South Asia	Lower middle income	2012	SP.POP.TOTL	Population, total	1278674502	people	2026-07-13	https://api.worldbank.org/v2/en/indicator/SP.POP.TOTL?downloadformat=csv
IND	India	South Asia	Lower middle income	2013	SP.POP.TOTL	Population, total	1295829511	people	2026-07-13	https://api.worldbank.org/v2/en/indicator/SP.POP.TOTL?downloadformat=csv
IND	India	South Asia	Lower middle income	2014	SP.POP.TOTL	Population, total	1312277191	people	2026-07-13	https://api.worldbank.org/v2/en/indicator/SP.POP.TOTL?downloadformat=csv
IND	India	South Asia	Lower middle income	2015	SP.POP.TOTL	Population, total	1328024498	people	2026-07-13	https://api.worldbank.org/v2/en/indicator/SP.POP.TOTL?downloadformat=csv
IND	India	South Asia	Lower middle income	2016	SP.POP.TOTL	Population, total	1343944296	people	2026-07-13	https://api.worldbank.org/v2/en/indicator/SP.POP.TOTL?downloadformat=csv
IND	India	South Asia	Lower middle income	2017	SP.POP.TOTL	Population, total	1359657400	people	2026-07-13	https://api.worldbank.org/v2/en/indicator/SP.POP.TOTL?downloadformat=csv
IND	India	South Asia	Lower middle income	2018	SP.POP.TOTL	Population, total	1374659064	people	2026-07-13	https://api.worldbank.org/v2/en/indicator/SP.POP.TOTL?downloadformat=csv
IND	India	South Asia	Lower middle income	2019	SP.POP.TOTL	Population, total	1389030312	people	2026-07-13	https://api.worldbank.org/v2/en/indicator/SP.POP.TOTL?downloadformat=csv
IND	India	South Asia	Lower middle income	2020	SP.POP.TOTL	Population, total	1402617695	people	2026-07-13	https://api.worldbank.org/v2/en/indicator/SP.POP.TOTL?downloadformat=csv
IND	India	South Asia	Lower middle income	2021	SP.POP.TOTL	Population, total	1414203896	people	2026-07-13	https://api.worldbank.org/v2/en/indicator/SP.POP.TOTL?downloadformat=csv
IND	India	South Asia	Lower middle income	2022	SP.POP.TOTL	Population, total	1425423212	people	2026-07-13	https://api.worldbank.org/v2/en/indicator/SP.POP.TOTL?downloadformat=csv
IND	India	South Asia	Lower middle income	2023	SP.POP.TOTL	Population, total	1438069596	people	2026-07-13	https://api.worldbank.org/v2/en/indicator/SP.POP.TOTL?downloadformat=csv
IRL	Ireland	Europe & Central Asia	High income	2010	SP.POP.TOTL	Population, total	4560155	people	2026-07-13	https://api.worldbank.org/v2/en/indicator/SP.POP.TOTL?downloadformat=csv
IRL	Ireland	Europe & Central Asia	High income	2011	SP.POP.TOTL	Population, total	4580084	people	2026-07-13	https://api.worldbank.org/v2/en/indicator/SP.POP.TOTL?downloadformat=csv
IRL	Ireland	Europe & Central Asia	High income	2012	SP.POP.TOTL	Population, total	4599533	people	2026-07-13	https://api.worldbank.org/v2/en/indicator/SP.POP.TOTL?downloadformat=csv
IRL	Ireland	Europe & Central Asia	High income	2013	SP.POP.TOTL	Population, total	4623816	people	2026-07-13	https://api.worldbank.org/v2/en/indicator/SP.POP.TOTL?downloadformat=csv
IRL	Ireland	Europe & Central Asia	High income	2014	SP.POP.TOTL	Population, total	4657740	people	2026-07-13	https://api.worldbank.org/v2/en/indicator/SP.POP.TOTL?downloadformat=csv
IRL	Ireland	Europe & Central Asia	High income	2015	SP.POP.TOTL	Population, total	4701957	people	2026-07-13	https://api.worldbank.org/v2/en/indicator/SP.POP.TOTL?downloadformat=csv
IRL	Ireland	Europe & Central Asia	High income	2016	SP.POP.TOTL	Population, total	4762722	people	2026-07-13	https://api.worldbank.org/v2/en/indicator/SP.POP.TOTL?downloadformat=csv
IRL	Ireland	Europe & Central Asia	High income	2017	SP.POP.TOTL	Population, total	4827445	people	2026-07-13	https://api.worldbank.org/v2/en/indicator/SP.POP.TOTL?downloadformat=csv
IRL	Ireland	Europe & Central Asia	High income	2018	SP.POP.TOTL	Population, total	4898022	people	2026-07-13	https://api.worldbank.org/v2/en/indicator/SP.POP.TOTL?downloadformat=csv
IRL	Ireland	Europe & Central Asia	High income	2019	SP.POP.TOTL	Population, total	4976456	people	2026-07-13	https://api.worldbank.org/v2/en/indicator/SP.POP.TOTL?downloadformat=csv
IRL	Ireland	Europe & Central Asia	High income	2020	SP.POP.TOTL	Population, total	5039747	people	2026-07-13	https://api.worldbank.org/v2/en/indicator/SP.POP.TOTL?downloadformat=csv
IRL	Ireland	Europe & Central Asia	High income	2021	SP.POP.TOTL	Population, total	5110585	people	2026-07-13	https://api.worldbank.org/v2/en/indicator/SP.POP.TOTL?downloadformat=csv
IRL	Ireland	Europe & Central Asia	High income	2022	SP.POP.TOTL	Population, total	5212836	people	2026-07-13	https://api.worldbank.org/v2/en/indicator/SP.POP.TOTL?downloadformat=csv
IRL	Ireland	Europe & Central Asia	High income	2023	SP.POP.TOTL	Population, total	5311538	people	2026-07-13	https://api.worldbank.org/v2/en/indicator/SP.POP.TOTL?downloadformat=csv
IRN	Iran, Islamic Rep.	Middle East & North Africa	Upper middle income	2010	SP.POP.TOTL	Population, total	77420842	people	2026-07-13	https://api.worldbank.org/v2/en/indicator/SP.POP.TOTL?downloadformat=csv
IRN	Iran, Islamic Rep.	Middle East & North Africa	Upper middle income	2011	SP.POP.TOTL	Population, total	78383598	people	2026-07-13	https://api.worldbank.org/v2/en/indicator/SP.POP.TOTL?downloadformat=csv
IRN	Iran, Islamic Rep.	Middle East & North Africa	Upper middle income	2012	SP.POP.TOTL	Population, total	79370580	people	2026-07-13	https://api.worldbank.org/v2/en/indicator/SP.POP.TOTL?downloadformat=csv
IRN	Iran, Islamic Rep.	Middle East & North Africa	Upper middle income	2013	SP.POP.TOTL	Population, total	80414686	people	2026-07-13	https://api.worldbank.org/v2/en/indicator/SP.POP.TOTL?downloadformat=csv
IRN	Iran, Islamic Rep.	Middle East & North Africa	Upper middle income	2014	SP.POP.TOTL	Population, total	81502045	people	2026-07-13	https://api.worldbank.org/v2/en/indicator/SP.POP.TOTL?downloadformat=csv
IRN	Iran, Islamic Rep.	Middle East & North Africa	Upper middle income	2015	SP.POP.TOTL	Population, total	82619362	people	2026-07-13	https://api.worldbank.org/v2/en/indicator/SP.POP.TOTL?downloadformat=csv
IRN	Iran, Islamic Rep.	Middle East & North Africa	Upper middle income	2016	SP.POP.TOTL	Population, total	83812228	people	2026-07-13	https://api.worldbank.org/v2/en/indicator/SP.POP.TOTL?downloadformat=csv
IRN	Iran, Islamic Rep.	Middle East & North Africa	Upper middle income	2017	SP.POP.TOTL	Population, total	85026754	people	2026-07-13	https://api.worldbank.org/v2/en/indicator/SP.POP.TOTL?downloadformat=csv
IRN	Iran, Islamic Rep.	Middle East & North Africa	Upper middle income	2018	SP.POP.TOTL	Population, total	86117998	people	2026-07-13	https://api.worldbank.org/v2/en/indicator/SP.POP.TOTL?downloadformat=csv
IRN	Iran, Islamic Rep.	Middle East & North Africa	Upper middle income	2019	SP.POP.TOTL	Population, total	87051648	people	2026-07-13	https://api.worldbank.org/v2/en/indicator/SP.POP.TOTL?downloadformat=csv
IRN	Iran, Islamic Rep.	Middle East & North Africa	Upper middle income	2020	SP.POP.TOTL	Population, total	87723443	people	2026-07-13	https://api.worldbank.org/v2/en/indicator/SP.POP.TOTL?downloadformat=csv
IRN	Iran, Islamic Rep.	Middle East & North Africa	Upper middle income	2021	SP.POP.TOTL	Population, total	88455488	people	2026-07-13	https://api.worldbank.org/v2/en/indicator/SP.POP.TOTL?downloadformat=csv
IRN	Iran, Islamic Rep.	Middle East & North Africa	Upper middle income	2022	SP.POP.TOTL	Population, total	89524246	people	2026-07-13	https://api.worldbank.org/v2/en/indicator/SP.POP.TOTL?downloadformat=csv
IRN	Iran, Islamic Rep.	Middle East & North Africa	Upper middle income	2023	SP.POP.TOTL	Population, total	90608707	people	2026-07-13	https://api.worldbank.org/v2/en/indicator/SP.POP.TOTL?downloadformat=csv
IRQ	Iraq	Middle East & North Africa	Upper middle income	2010	SP.POP.TOTL	Population, total	31045366	people	2026-07-13	https://api.worldbank.org/v2/en/indicator/SP.POP.TOTL?downloadformat=csv
IRQ	Iraq	Middle East & North Africa	Upper middle income	2011	SP.POP.TOTL	Population, total	32161424	people	2026-07-13	https://api.worldbank.org/v2/en/indicator/SP.POP.TOTL?downloadformat=csv
IRQ	Iraq	Middle East & North Africa	Upper middle income	2012	SP.POP.TOTL	Population, total	33654842	people	2026-07-13	https://api.worldbank.org/v2/en/indicator/SP.POP.TOTL?downloadformat=csv
IRQ	Iraq	Middle East & North Africa	Upper middle income	2013	SP.POP.TOTL	Population, total	35281989	people	2026-07-13	https://api.worldbank.org/v2/en/indicator/SP.POP.TOTL?downloadformat=csv
IRQ	Iraq	Middle East & North Africa	Upper middle income	2014	SP.POP.TOTL	Population, total	36550059	people	2026-07-13	https://api.worldbank.org/v2/en/indicator/SP.POP.TOTL?downloadformat=csv
IRQ	Iraq	Middle East & North Africa	Upper middle income	2015	SP.POP.TOTL	Population, total	37560535	people	2026-07-13	https://api.worldbank.org/v2/en/indicator/SP.POP.TOTL?downloadformat=csv
IRQ	Iraq	Middle East & North Africa	Upper middle income	2016	SP.POP.TOTL	Population, total	38469627	people	2026-07-13	https://api.worldbank.org/v2/en/indicator/SP.POP.TOTL?downloadformat=csv
IRQ	Iraq	Middle East & North Africa	Upper middle income	2017	SP.POP.TOTL	Population, total	39337353	people	2026-07-13	https://api.worldbank.org/v2/en/indicator/SP.POP.TOTL?downloadformat=csv
IRQ	Iraq	Middle East & North Africa	Upper middle income	2018	SP.POP.TOTL	Population, total	40265624	people	2026-07-13	https://api.worldbank.org/v2/en/indicator/SP.POP.TOTL?downloadformat=csv
IRQ	Iraq	Middle East & North Africa	Upper middle income	2019	SP.POP.TOTL	Population, total	41192171	people	2026-07-13	https://api.worldbank.org/v2/en/indicator/SP.POP.TOTL?downloadformat=csv
IRQ	Iraq	Middle East & North Africa	Upper middle income	2020	SP.POP.TOTL	Population, total	42116605	people	2026-07-13	https://api.worldbank.org/v2/en/indicator/SP.POP.TOTL?downloadformat=csv
IRQ	Iraq	Middle East & North Africa	Upper middle income	2021	SP.POP.TOTL	Population, total	43071211	people	2026-07-13	https://api.worldbank.org/v2/en/indicator/SP.POP.TOTL?downloadformat=csv
IRQ	Iraq	Middle East & North Africa	Upper middle income	2022	SP.POP.TOTL	Population, total	44070551	people	2026-07-13	https://api.worldbank.org/v2/en/indicator/SP.POP.TOTL?downloadformat=csv
IRQ	Iraq	Middle East & North Africa	Upper middle income	2023	SP.POP.TOTL	Population, total	45074049	people	2026-07-13	https://api.worldbank.org/v2/en/indicator/SP.POP.TOTL?downloadformat=csv
ISL	Iceland	Europe & Central Asia	High income	2010	SP.POP.TOTL	Population, total	318041	people	2026-07-13	https://api.worldbank.org/v2/en/indicator/SP.POP.TOTL?downloadformat=csv
ISL	Iceland	Europe & Central Asia	High income	2011	SP.POP.TOTL	Population, total	319014	people	2026-07-13	https://api.worldbank.org/v2/en/indicator/SP.POP.TOTL?downloadformat=csv
ISL	Iceland	Europe & Central Asia	High income	2012	SP.POP.TOTL	Population, total	320716	people	2026-07-13	https://api.worldbank.org/v2/en/indicator/SP.POP.TOTL?downloadformat=csv
ISL	Iceland	Europe & Central Asia	High income	2013	SP.POP.TOTL	Population, total	323764	people	2026-07-13	https://api.worldbank.org/v2/en/indicator/SP.POP.TOTL?downloadformat=csv
ISL	Iceland	Europe & Central Asia	High income	2014	SP.POP.TOTL	Population, total	327386	people	2026-07-13	https://api.worldbank.org/v2/en/indicator/SP.POP.TOTL?downloadformat=csv
ISL	Iceland	Europe & Central Asia	High income	2015	SP.POP.TOTL	Population, total	330815	people	2026-07-13	https://api.worldbank.org/v2/en/indicator/SP.POP.TOTL?downloadformat=csv
ISL	Iceland	Europe & Central Asia	High income	2016	SP.POP.TOTL	Population, total	335439	people	2026-07-13	https://api.worldbank.org/v2/en/indicator/SP.POP.TOTL?downloadformat=csv
ISL	Iceland	Europe & Central Asia	High income	2017	SP.POP.TOTL	Population, total	343400	people	2026-07-13	https://api.worldbank.org/v2/en/indicator/SP.POP.TOTL?downloadformat=csv
ISL	Iceland	Europe & Central Asia	High income	2018	SP.POP.TOTL	Population, total	352721	people	2026-07-13	https://api.worldbank.org/v2/en/indicator/SP.POP.TOTL?downloadformat=csv
ISL	Iceland	Europe & Central Asia	High income	2019	SP.POP.TOTL	Population, total	360563	people	2026-07-13	https://api.worldbank.org/v2/en/indicator/SP.POP.TOTL?downloadformat=csv
ISL	Iceland	Europe & Central Asia	High income	2020	SP.POP.TOTL	Population, total	366463	people	2026-07-13	https://api.worldbank.org/v2/en/indicator/SP.POP.TOTL?downloadformat=csv
ISL	Iceland	Europe & Central Asia	High income	2021	SP.POP.TOTL	Population, total	372520	people	2026-07-13	https://api.worldbank.org/v2/en/indicator/SP.POP.TOTL?downloadformat=csv
ISL	Iceland	Europe & Central Asia	High income	2022	SP.POP.TOTL	Population, total	382003	people	2026-07-13	https://api.worldbank.org/v2/en/indicator/SP.POP.TOTL?downloadformat=csv
ISL	Iceland	Europe & Central Asia	High income	2023	SP.POP.TOTL	Population, total	385663	people	2026-07-13	https://api.worldbank.org/v2/en/indicator/SP.POP.TOTL?downloadformat=csv
ISR	Israel	Middle East & North Africa	High income	2010	SP.POP.TOTL	Population, total	7623600	people	2026-07-13	https://api.worldbank.org/v2/en/indicator/SP.POP.TOTL?downloadformat=csv
ISR	Israel	Middle East & North Africa	High income	2011	SP.POP.TOTL	Population, total	7765800	people	2026-07-13	https://api.worldbank.org/v2/en/indicator/SP.POP.TOTL?downloadformat=csv
ISR	Israel	Middle East & North Africa	High income	2012	SP.POP.TOTL	Population, total	7910500	people	2026-07-13	https://api.worldbank.org/v2/en/indicator/SP.POP.TOTL?downloadformat=csv
ISR	Israel	Middle East & North Africa	High income	2013	SP.POP.TOTL	Population, total	8059500	people	2026-07-13	https://api.worldbank.org/v2/en/indicator/SP.POP.TOTL?downloadformat=csv
ISR	Israel	Middle East & North Africa	High income	2014	SP.POP.TOTL	Population, total	8215700	people	2026-07-13	https://api.worldbank.org/v2/en/indicator/SP.POP.TOTL?downloadformat=csv
ISR	Israel	Middle East & North Africa	High income	2015	SP.POP.TOTL	Population, total	8380100	people	2026-07-13	https://api.worldbank.org/v2/en/indicator/SP.POP.TOTL?downloadformat=csv
ISR	Israel	Middle East & North Africa	High income	2016	SP.POP.TOTL	Population, total	8546000	people	2026-07-13	https://api.worldbank.org/v2/en/indicator/SP.POP.TOTL?downloadformat=csv
ISR	Israel	Middle East & North Africa	High income	2017	SP.POP.TOTL	Population, total	8713300	people	2026-07-13	https://api.worldbank.org/v2/en/indicator/SP.POP.TOTL?downloadformat=csv
ISR	Israel	Middle East & North Africa	High income	2018	SP.POP.TOTL	Population, total	8882800	people	2026-07-13	https://api.worldbank.org/v2/en/indicator/SP.POP.TOTL?downloadformat=csv
ISR	Israel	Middle East & North Africa	High income	2019	SP.POP.TOTL	Population, total	9054000	people	2026-07-13	https://api.worldbank.org/v2/en/indicator/SP.POP.TOTL?downloadformat=csv
ISR	Israel	Middle East & North Africa	High income	2020	SP.POP.TOTL	Population, total	9215100	people	2026-07-13	https://api.worldbank.org/v2/en/indicator/SP.POP.TOTL?downloadformat=csv
ISR	Israel	Middle East & North Africa	High income	2021	SP.POP.TOTL	Population, total	9371400	people	2026-07-13	https://api.worldbank.org/v2/en/indicator/SP.POP.TOTL?downloadformat=csv
ISR	Israel	Middle East & North Africa	High income	2022	SP.POP.TOTL	Population, total	9557500	people	2026-07-13	https://api.worldbank.org/v2/en/indicator/SP.POP.TOTL?downloadformat=csv
ISR	Israel	Middle East & North Africa	High income	2023	SP.POP.TOTL	Population, total	9849000	people	2026-07-13	https://api.worldbank.org/v2/en/indicator/SP.POP.TOTL?downloadformat=csv
ITA	Italy	Europe & Central Asia	High income	2010	SP.POP.TOTL	Population, total	59819407	people	2026-07-13	https://api.worldbank.org/v2/en/indicator/SP.POP.TOTL?downloadformat=csv
ITA	Italy	Europe & Central Asia	High income	2011	SP.POP.TOTL	Population, total	60026841	people	2026-07-13	https://api.worldbank.org/v2/en/indicator/SP.POP.TOTL?downloadformat=csv
ITA	Italy	Europe & Central Asia	High income	2012	SP.POP.TOTL	Population, total	60191247	people	2026-07-13	https://api.worldbank.org/v2/en/indicator/SP.POP.TOTL?downloadformat=csv
ITA	Italy	Europe & Central Asia	High income	2013	SP.POP.TOTL	Population, total	60311613	people	2026-07-13	https://api.worldbank.org/v2/en/indicator/SP.POP.TOTL?downloadformat=csv
ITA	Italy	Europe & Central Asia	High income	2014	SP.POP.TOTL	Population, total	60320707	people	2026-07-13	https://api.worldbank.org/v2/en/indicator/SP.POP.TOTL?downloadformat=csv
ITA	Italy	Europe & Central Asia	High income	2015	SP.POP.TOTL	Population, total	60229605	people	2026-07-13	https://api.worldbank.org/v2/en/indicator/SP.POP.TOTL?downloadformat=csv
ITA	Italy	Europe & Central Asia	High income	2016	SP.POP.TOTL	Population, total	60115223	people	2026-07-13	https://api.worldbank.org/v2/en/indicator/SP.POP.TOTL?downloadformat=csv
ITA	Italy	Europe & Central Asia	High income	2017	SP.POP.TOTL	Population, total	60002252	people	2026-07-13	https://api.worldbank.org/v2/en/indicator/SP.POP.TOTL?downloadformat=csv
ITA	Italy	Europe & Central Asia	High income	2018	SP.POP.TOTL	Population, total	59877221	people	2026-07-13	https://api.worldbank.org/v2/en/indicator/SP.POP.TOTL?downloadformat=csv
ITA	Italy	Europe & Central Asia	High income	2019	SP.POP.TOTL	Population, total	59729081	people	2026-07-13	https://api.worldbank.org/v2/en/indicator/SP.POP.TOTL?downloadformat=csv
ITA	Italy	Europe & Central Asia	High income	2020	SP.POP.TOTL	Population, total	59438851	people	2026-07-13	https://api.worldbank.org/v2/en/indicator/SP.POP.TOTL?downloadformat=csv
ITA	Italy	Europe & Central Asia	High income	2021	SP.POP.TOTL	Population, total	59133173	people	2026-07-13	https://api.worldbank.org/v2/en/indicator/SP.POP.TOTL?downloadformat=csv
ITA	Italy	Europe & Central Asia	High income	2022	SP.POP.TOTL	Population, total	59013667	people	2026-07-13	https://api.worldbank.org/v2/en/indicator/SP.POP.TOTL?downloadformat=csv
ITA	Italy	Europe & Central Asia	High income	2023	SP.POP.TOTL	Population, total	58984216	people	2026-07-13	https://api.worldbank.org/v2/en/indicator/SP.POP.TOTL?downloadformat=csv
JAM	Jamaica	Latin America & Caribbean	Upper middle income	2010	SP.POP.TOTL	Population, total	2748568	people	2026-07-13	https://api.worldbank.org/v2/en/indicator/SP.POP.TOTL?downloadformat=csv
JAM	Jamaica	Latin America & Caribbean	Upper middle income	2011	SP.POP.TOTL	Population, total	2760494	people	2026-07-13	https://api.worldbank.org/v2/en/indicator/SP.POP.TOTL?downloadformat=csv
JAM	Jamaica	Latin America & Caribbean	Upper middle income	2012	SP.POP.TOTL	Population, total	2772430	people	2026-07-13	https://api.worldbank.org/v2/en/indicator/SP.POP.TOTL?downloadformat=csv
JAM	Jamaica	Latin America & Caribbean	Upper middle income	2013	SP.POP.TOTL	Population, total	2783687	people	2026-07-13	https://api.worldbank.org/v2/en/indicator/SP.POP.TOTL?downloadformat=csv
JAM	Jamaica	Latin America & Caribbean	Upper middle income	2014	SP.POP.TOTL	Population, total	2793749	people	2026-07-13	https://api.worldbank.org/v2/en/indicator/SP.POP.TOTL?downloadformat=csv
JAM	Jamaica	Latin America & Caribbean	Upper middle income	2015	SP.POP.TOTL	Population, total	2802534	people	2026-07-13	https://api.worldbank.org/v2/en/indicator/SP.POP.TOTL?downloadformat=csv
JAM	Jamaica	Latin America & Caribbean	Upper middle income	2016	SP.POP.TOTL	Population, total	2809915	people	2026-07-13	https://api.worldbank.org/v2/en/indicator/SP.POP.TOTL?downloadformat=csv
JAM	Jamaica	Latin America & Caribbean	Upper middle income	2017	SP.POP.TOTL	Population, total	2815764	people	2026-07-13	https://api.worldbank.org/v2/en/indicator/SP.POP.TOTL?downloadformat=csv
JAM	Jamaica	Latin America & Caribbean	Upper middle income	2018	SP.POP.TOTL	Population, total	2820097	people	2026-07-13	https://api.worldbank.org/v2/en/indicator/SP.POP.TOTL?downloadformat=csv
JAM	Jamaica	Latin America & Caribbean	Upper middle income	2019	SP.POP.TOTL	Population, total	2823271	people	2026-07-13	https://api.worldbank.org/v2/en/indicator/SP.POP.TOTL?downloadformat=csv
JAM	Jamaica	Latin America & Caribbean	Upper middle income	2020	SP.POP.TOTL	Population, total	2830739	people	2026-07-13	https://api.worldbank.org/v2/en/indicator/SP.POP.TOTL?downloadformat=csv
JAM	Jamaica	Latin America & Caribbean	Upper middle income	2021	SP.POP.TOTL	Population, total	2837682	people	2026-07-13	https://api.worldbank.org/v2/en/indicator/SP.POP.TOTL?downloadformat=csv
JAM	Jamaica	Latin America & Caribbean	Upper middle income	2022	SP.POP.TOTL	Population, total	2839144	people	2026-07-13	https://api.worldbank.org/v2/en/indicator/SP.POP.TOTL?downloadformat=csv
JAM	Jamaica	Latin America & Caribbean	Upper middle income	2023	SP.POP.TOTL	Population, total	2839786	people	2026-07-13	https://api.worldbank.org/v2/en/indicator/SP.POP.TOTL?downloadformat=csv
JOR	Jordan	Middle East & North Africa	Upper middle income	2010	SP.POP.TOTL	Population, total	7297043	people	2026-07-13	https://api.worldbank.org/v2/en/indicator/SP.POP.TOTL?downloadformat=csv
JOR	Jordan	Middle East & North Africa	Upper middle income	2011	SP.POP.TOTL	Population, total	7480424	people	2026-07-13	https://api.worldbank.org/v2/en/indicator/SP.POP.TOTL?downloadformat=csv
JOR	Jordan	Middle East & North Africa	Upper middle income	2012	SP.POP.TOTL	Population, total	7587127	people	2026-07-13	https://api.worldbank.org/v2/en/indicator/SP.POP.TOTL?downloadformat=csv
JOR	Jordan	Middle East & North Africa	Upper middle income	2013	SP.POP.TOTL	Population, total	7991809	people	2026-07-13	https://api.worldbank.org/v2/en/indicator/SP.POP.TOTL?downloadformat=csv
JOR	Jordan	Middle East & North Africa	Upper middle income	2014	SP.POP.TOTL	Population, total	8791710	people	2026-07-13	https://api.worldbank.org/v2/en/indicator/SP.POP.TOTL?downloadformat=csv
JOR	Jordan	Middle East & North Africa	Upper middle income	2015	SP.POP.TOTL	Population, total	9544729	people	2026-07-13	https://api.worldbank.org/v2/en/indicator/SP.POP.TOTL?downloadformat=csv
JOR	Jordan	Middle East & North Africa	Upper middle income	2016	SP.POP.TOTL	Population, total	10006367	people	2026-07-13	https://api.worldbank.org/v2/en/indicator/SP.POP.TOTL?downloadformat=csv
JOR	Jordan	Middle East & North Africa	Upper middle income	2017	SP.POP.TOTL	Population, total	10234226	people	2026-07-13	https://api.worldbank.org/v2/en/indicator/SP.POP.TOTL?downloadformat=csv
JOR	Jordan	Middle East & North Africa	Upper middle income	2018	SP.POP.TOTL	Population, total	10462306	people	2026-07-13	https://api.worldbank.org/v2/en/indicator/SP.POP.TOTL?downloadformat=csv
JOR	Jordan	Middle East & North Africa	Upper middle income	2019	SP.POP.TOTL	Population, total	10671891	people	2026-07-13	https://api.worldbank.org/v2/en/indicator/SP.POP.TOTL?downloadformat=csv
JOR	Jordan	Middle East & North Africa	Upper middle income	2020	SP.POP.TOTL	Population, total	10865228	people	2026-07-13	https://api.worldbank.org/v2/en/indicator/SP.POP.TOTL?downloadformat=csv
JOR	Jordan	Middle East & North Africa	Upper middle income	2021	SP.POP.TOTL	Population, total	11066356	people	2026-07-13	https://api.worldbank.org/v2/en/indicator/SP.POP.TOTL?downloadformat=csv
JOR	Jordan	Middle East & North Africa	Upper middle income	2022	SP.POP.TOTL	Population, total	11256263	people	2026-07-13	https://api.worldbank.org/v2/en/indicator/SP.POP.TOTL?downloadformat=csv
JOR	Jordan	Middle East & North Africa	Upper middle income	2023	SP.POP.TOTL	Population, total	11439213	people	2026-07-13	https://api.worldbank.org/v2/en/indicator/SP.POP.TOTL?downloadformat=csv
JPN	Japan	East Asia & Pacific	High income	2010	SP.POP.TOTL	Population, total	128070000	people	2026-07-13	https://api.worldbank.org/v2/en/indicator/SP.POP.TOTL?downloadformat=csv
JPN	Japan	East Asia & Pacific	High income	2011	SP.POP.TOTL	Population, total	127833000	people	2026-07-13	https://api.worldbank.org/v2/en/indicator/SP.POP.TOTL?downloadformat=csv
JPN	Japan	East Asia & Pacific	High income	2012	SP.POP.TOTL	Population, total	127629000	people	2026-07-13	https://api.worldbank.org/v2/en/indicator/SP.POP.TOTL?downloadformat=csv
JPN	Japan	East Asia & Pacific	High income	2013	SP.POP.TOTL	Population, total	127445000	people	2026-07-13	https://api.worldbank.org/v2/en/indicator/SP.POP.TOTL?downloadformat=csv
JPN	Japan	East Asia & Pacific	High income	2014	SP.POP.TOTL	Population, total	127276000	people	2026-07-13	https://api.worldbank.org/v2/en/indicator/SP.POP.TOTL?downloadformat=csv
JPN	Japan	East Asia & Pacific	High income	2015	SP.POP.TOTL	Population, total	127141000	people	2026-07-13	https://api.worldbank.org/v2/en/indicator/SP.POP.TOTL?downloadformat=csv
JPN	Japan	East Asia & Pacific	High income	2016	SP.POP.TOTL	Population, total	127076000	people	2026-07-13	https://api.worldbank.org/v2/en/indicator/SP.POP.TOTL?downloadformat=csv
JPN	Japan	East Asia & Pacific	High income	2017	SP.POP.TOTL	Population, total	126972000	people	2026-07-13	https://api.worldbank.org/v2/en/indicator/SP.POP.TOTL?downloadformat=csv
JPN	Japan	East Asia & Pacific	High income	2018	SP.POP.TOTL	Population, total	126811000	people	2026-07-13	https://api.worldbank.org/v2/en/indicator/SP.POP.TOTL?downloadformat=csv
JPN	Japan	East Asia & Pacific	High income	2019	SP.POP.TOTL	Population, total	126633000	people	2026-07-13	https://api.worldbank.org/v2/en/indicator/SP.POP.TOTL?downloadformat=csv
JPN	Japan	East Asia & Pacific	High income	2020	SP.POP.TOTL	Population, total	126261000	people	2026-07-13	https://api.worldbank.org/v2/en/indicator/SP.POP.TOTL?downloadformat=csv
JPN	Japan	East Asia & Pacific	High income	2021	SP.POP.TOTL	Population, total	125681593	people	2026-07-13	https://api.worldbank.org/v2/en/indicator/SP.POP.TOTL?downloadformat=csv
JPN	Japan	East Asia & Pacific	High income	2022	SP.POP.TOTL	Population, total	125124989	people	2026-07-13	https://api.worldbank.org/v2/en/indicator/SP.POP.TOTL?downloadformat=csv
JPN	Japan	East Asia & Pacific	High income	2023	SP.POP.TOTL	Population, total	124516650	people	2026-07-13	https://api.worldbank.org/v2/en/indicator/SP.POP.TOTL?downloadformat=csv
KAZ	Kazakhstan	Europe & Central Asia	Upper middle income	2010	SP.POP.TOTL	Population, total	16836810	people	2026-07-13	https://api.worldbank.org/v2/en/indicator/SP.POP.TOTL?downloadformat=csv
KAZ	Kazakhstan	Europe & Central Asia	Upper middle income	2011	SP.POP.TOTL	Population, total	17066002	people	2026-07-13	https://api.worldbank.org/v2/en/indicator/SP.POP.TOTL?downloadformat=csv
KAZ	Kazakhstan	Europe & Central Asia	Upper middle income	2012	SP.POP.TOTL	Population, total	17306106	people	2026-07-13	https://api.worldbank.org/v2/en/indicator/SP.POP.TOTL?downloadformat=csv
KAZ	Kazakhstan	Europe & Central Asia	Upper middle income	2013	SP.POP.TOTL	Population, total	17556502	people	2026-07-13	https://api.worldbank.org/v2/en/indicator/SP.POP.TOTL?downloadformat=csv
KAZ	Kazakhstan	Europe & Central Asia	Upper middle income	2014	SP.POP.TOTL	Population, total	17816285	people	2026-07-13	https://api.worldbank.org/v2/en/indicator/SP.POP.TOTL?downloadformat=csv
KAZ	Kazakhstan	Europe & Central Asia	Upper middle income	2015	SP.POP.TOTL	Population, total	18084169	people	2026-07-13	https://api.worldbank.org/v2/en/indicator/SP.POP.TOTL?downloadformat=csv
KAZ	Kazakhstan	Europe & Central Asia	Upper middle income	2016	SP.POP.TOTL	Population, total	18363600	people	2026-07-13	https://api.worldbank.org/v2/en/indicator/SP.POP.TOTL?downloadformat=csv
KAZ	Kazakhstan	Europe & Central Asia	Upper middle income	2017	SP.POP.TOTL	Population, total	18651931	people	2026-07-13	https://api.worldbank.org/v2/en/indicator/SP.POP.TOTL?downloadformat=csv
KAZ	Kazakhstan	Europe & Central Asia	Upper middle income	2018	SP.POP.TOTL	Population, total	18932727	people	2026-07-13	https://api.worldbank.org/v2/en/indicator/SP.POP.TOTL?downloadformat=csv
KAZ	Kazakhstan	Europe & Central Asia	Upper middle income	2019	SP.POP.TOTL	Population, total	19209555	people	2026-07-13	https://api.worldbank.org/v2/en/indicator/SP.POP.TOTL?downloadformat=csv
KAZ	Kazakhstan	Europe & Central Asia	Upper middle income	2020	SP.POP.TOTL	Population, total	19482117	people	2026-07-13	https://api.worldbank.org/v2/en/indicator/SP.POP.TOTL?downloadformat=csv
KAZ	Kazakhstan	Europe & Central Asia	Upper middle income	2021	SP.POP.TOTL	Population, total	19743603	people	2026-07-13	https://api.worldbank.org/v2/en/indicator/SP.POP.TOTL?downloadformat=csv
KAZ	Kazakhstan	Europe & Central Asia	Upper middle income	2022	SP.POP.TOTL	Population, total	20034609	people	2026-07-13	https://api.worldbank.org/v2/en/indicator/SP.POP.TOTL?downloadformat=csv
KAZ	Kazakhstan	Europe & Central Asia	Upper middle income	2023	SP.POP.TOTL	Population, total	20330104	people	2026-07-13	https://api.worldbank.org/v2/en/indicator/SP.POP.TOTL?downloadformat=csv
KEN	Kenya	Sub-Saharan Africa	Lower middle income	2010	SP.POP.TOTL	Population, total	41598567	people	2026-07-13	https://api.worldbank.org/v2/en/indicator/SP.POP.TOTL?downloadformat=csv
KEN	Kenya	Sub-Saharan Africa	Lower middle income	2011	SP.POP.TOTL	Population, total	42758461	people	2026-07-13	https://api.worldbank.org/v2/en/indicator/SP.POP.TOTL?downloadformat=csv
KEN	Kenya	Sub-Saharan Africa	Lower middle income	2012	SP.POP.TOTL	Population, total	43888303	people	2026-07-13	https://api.worldbank.org/v2/en/indicator/SP.POP.TOTL?downloadformat=csv
KEN	Kenya	Sub-Saharan Africa	Lower middle income	2013	SP.POP.TOTL	Population, total	44986791	people	2026-07-13	https://api.worldbank.org/v2/en/indicator/SP.POP.TOTL?downloadformat=csv
KEN	Kenya	Sub-Saharan Africa	Lower middle income	2014	SP.POP.TOTL	Population, total	46051440	people	2026-07-13	https://api.worldbank.org/v2/en/indicator/SP.POP.TOTL?downloadformat=csv
KEN	Kenya	Sub-Saharan Africa	Lower middle income	2015	SP.POP.TOTL	Population, total	47088526	people	2026-07-13	https://api.worldbank.org/v2/en/indicator/SP.POP.TOTL?downloadformat=csv
KEN	Kenya	Sub-Saharan Africa	Lower middle income	2016	SP.POP.TOTL	Population, total	48139687	people	2026-07-13	https://api.worldbank.org/v2/en/indicator/SP.POP.TOTL?downloadformat=csv
KEN	Kenya	Sub-Saharan Africa	Lower middle income	2017	SP.POP.TOTL	Population, total	49197766	people	2026-07-13	https://api.worldbank.org/v2/en/indicator/SP.POP.TOTL?downloadformat=csv
KEN	Kenya	Sub-Saharan Africa	Lower middle income	2018	SP.POP.TOTL	Population, total	50207107	people	2026-07-13	https://api.worldbank.org/v2/en/indicator/SP.POP.TOTL?downloadformat=csv
KEN	Kenya	Sub-Saharan Africa	Lower middle income	2019	SP.POP.TOTL	Population, total	51202827	people	2026-07-13	https://api.worldbank.org/v2/en/indicator/SP.POP.TOTL?downloadformat=csv
KEN	Kenya	Sub-Saharan Africa	Lower middle income	2020	SP.POP.TOTL	Population, total	52217334	people	2026-07-13	https://api.worldbank.org/v2/en/indicator/SP.POP.TOTL?downloadformat=csv
KEN	Kenya	Sub-Saharan Africa	Lower middle income	2021	SP.POP.TOTL	Population, total	53219166	people	2026-07-13	https://api.worldbank.org/v2/en/indicator/SP.POP.TOTL?downloadformat=csv
KEN	Kenya	Sub-Saharan Africa	Lower middle income	2022	SP.POP.TOTL	Population, total	54252461	people	2026-07-13	https://api.worldbank.org/v2/en/indicator/SP.POP.TOTL?downloadformat=csv
KEN	Kenya	Sub-Saharan Africa	Lower middle income	2023	SP.POP.TOTL	Population, total	55339003	people	2026-07-13	https://api.worldbank.org/v2/en/indicator/SP.POP.TOTL?downloadformat=csv
KGZ	Kyrgyz Republic	Europe & Central Asia	Lower middle income	2010	SP.POP.TOTL	Population, total	5467059	people	2026-07-13	https://api.worldbank.org/v2/en/indicator/SP.POP.TOTL?downloadformat=csv
KGZ	Kyrgyz Republic	Europe & Central Asia	Lower middle income	2011	SP.POP.TOTL	Population, total	5546587	people	2026-07-13	https://api.worldbank.org/v2/en/indicator/SP.POP.TOTL?downloadformat=csv
KGZ	Kyrgyz Republic	Europe & Central Asia	Lower middle income	2012	SP.POP.TOTL	Population, total	5652076	people	2026-07-13	https://api.worldbank.org/v2/en/indicator/SP.POP.TOTL?downloadformat=csv
KGZ	Kyrgyz Republic	Europe & Central Asia	Lower middle income	2013	SP.POP.TOTL	Population, total	5777150	people	2026-07-13	https://api.worldbank.org/v2/en/indicator/SP.POP.TOTL?downloadformat=csv
KGZ	Kyrgyz Republic	Europe & Central Asia	Lower middle income	2014	SP.POP.TOTL	Population, total	5905848	people	2026-07-13	https://api.worldbank.org/v2/en/indicator/SP.POP.TOTL?downloadformat=csv
KGZ	Kyrgyz Republic	Europe & Central Asia	Lower middle income	2015	SP.POP.TOTL	Population, total	6040036	people	2026-07-13	https://api.worldbank.org/v2/en/indicator/SP.POP.TOTL?downloadformat=csv
KGZ	Kyrgyz Republic	Europe & Central Asia	Lower middle income	2016	SP.POP.TOTL	Population, total	6175338	people	2026-07-13	https://api.worldbank.org/v2/en/indicator/SP.POP.TOTL?downloadformat=csv
KGZ	Kyrgyz Republic	Europe & Central Asia	Lower middle income	2017	SP.POP.TOTL	Population, total	6306696	people	2026-07-13	https://api.worldbank.org/v2/en/indicator/SP.POP.TOTL?downloadformat=csv
KGZ	Kyrgyz Republic	Europe & Central Asia	Lower middle income	2018	SP.POP.TOTL	Population, total	6444079	people	2026-07-13	https://api.worldbank.org/v2/en/indicator/SP.POP.TOTL?downloadformat=csv
KGZ	Kyrgyz Republic	Europe & Central Asia	Lower middle income	2019	SP.POP.TOTL	Population, total	6590211	people	2026-07-13	https://api.worldbank.org/v2/en/indicator/SP.POP.TOTL?downloadformat=csv
KGZ	Kyrgyz Republic	Europe & Central Asia	Lower middle income	2020	SP.POP.TOTL	Population, total	6726596	people	2026-07-13	https://api.worldbank.org/v2/en/indicator/SP.POP.TOTL?downloadformat=csv
KGZ	Kyrgyz Republic	Europe & Central Asia	Lower middle income	2021	SP.POP.TOTL	Population, total	6851224	people	2026-07-13	https://api.worldbank.org/v2/en/indicator/SP.POP.TOTL?downloadformat=csv
KGZ	Kyrgyz Republic	Europe & Central Asia	Lower middle income	2022	SP.POP.TOTL	Population, total	6975220	people	2026-07-13	https://api.worldbank.org/v2/en/indicator/SP.POP.TOTL?downloadformat=csv
KGZ	Kyrgyz Republic	Europe & Central Asia	Lower middle income	2023	SP.POP.TOTL	Population, total	7099750	people	2026-07-13	https://api.worldbank.org/v2/en/indicator/SP.POP.TOTL?downloadformat=csv
KHM	Cambodia	East Asia & Pacific	Lower middle income	2010	SP.POP.TOTL	Population, total	14500726	people	2026-07-13	https://api.worldbank.org/v2/en/indicator/SP.POP.TOTL?downloadformat=csv
KHM	Cambodia	East Asia & Pacific	Lower middle income	2011	SP.POP.TOTL	Population, total	14722584	people	2026-07-13	https://api.worldbank.org/v2/en/indicator/SP.POP.TOTL?downloadformat=csv
KHM	Cambodia	East Asia & Pacific	Lower middle income	2012	SP.POP.TOTL	Population, total	14945085	people	2026-07-13	https://api.worldbank.org/v2/en/indicator/SP.POP.TOTL?downloadformat=csv
KHM	Cambodia	East Asia & Pacific	Lower middle income	2013	SP.POP.TOTL	Population, total	15170208	people	2026-07-13	https://api.worldbank.org/v2/en/indicator/SP.POP.TOTL?downloadformat=csv
KHM	Cambodia	East Asia & Pacific	Lower middle income	2014	SP.POP.TOTL	Population, total	15396772	people	2026-07-13	https://api.worldbank.org/v2/en/indicator/SP.POP.TOTL?downloadformat=csv
KHM	Cambodia	East Asia & Pacific	Lower middle income	2015	SP.POP.TOTL	Population, total	15623251	people	2026-07-13	https://api.worldbank.org/v2/en/indicator/SP.POP.TOTL?downloadformat=csv
KHM	Cambodia	East Asia & Pacific	Lower middle income	2016	SP.POP.TOTL	Population, total	15852803	people	2026-07-13	https://api.worldbank.org/v2/en/indicator/SP.POP.TOTL?downloadformat=csv
KHM	Cambodia	East Asia & Pacific	Lower middle income	2017	SP.POP.TOTL	Population, total	16073372	people	2026-07-13	https://api.worldbank.org/v2/en/indicator/SP.POP.TOTL?downloadformat=csv
KHM	Cambodia	East Asia & Pacific	Lower middle income	2018	SP.POP.TOTL	Population, total	16274522	people	2026-07-13	https://api.worldbank.org/v2/en/indicator/SP.POP.TOTL?downloadformat=csv
KHM	Cambodia	East Asia & Pacific	Lower middle income	2019	SP.POP.TOTL	Population, total	16481304	people	2026-07-13	https://api.worldbank.org/v2/en/indicator/SP.POP.TOTL?downloadformat=csv
KHM	Cambodia	East Asia & Pacific	Lower middle income	2020	SP.POP.TOTL	Population, total	16725474	people	2026-07-13	https://api.worldbank.org/v2/en/indicator/SP.POP.TOTL?downloadformat=csv
KHM	Cambodia	East Asia & Pacific	Lower middle income	2021	SP.POP.TOTL	Population, total	16974305	people	2026-07-13	https://api.worldbank.org/v2/en/indicator/SP.POP.TOTL?downloadformat=csv
KHM	Cambodia	East Asia & Pacific	Lower middle income	2022	SP.POP.TOTL	Population, total	17201724	people	2026-07-13	https://api.worldbank.org/v2/en/indicator/SP.POP.TOTL?downloadformat=csv
KHM	Cambodia	East Asia & Pacific	Lower middle income	2023	SP.POP.TOTL	Population, total	17423880	people	2026-07-13	https://api.worldbank.org/v2/en/indicator/SP.POP.TOTL?downloadformat=csv
KIR	Kiribati	East Asia & Pacific	Lower middle income	2010	SP.POP.TOTL	Population, total	108704	people	2026-07-13	https://api.worldbank.org/v2/en/indicator/SP.POP.TOTL?downloadformat=csv
KIR	Kiribati	East Asia & Pacific	Lower middle income	2011	SP.POP.TOTL	Population, total	110647	people	2026-07-13	https://api.worldbank.org/v2/en/indicator/SP.POP.TOTL?downloadformat=csv
KIR	Kiribati	East Asia & Pacific	Lower middle income	2012	SP.POP.TOTL	Population, total	112284	people	2026-07-13	https://api.worldbank.org/v2/en/indicator/SP.POP.TOTL?downloadformat=csv
KIR	Kiribati	East Asia & Pacific	Lower middle income	2013	SP.POP.TOTL	Population, total	113838	people	2026-07-13	https://api.worldbank.org/v2/en/indicator/SP.POP.TOTL?downloadformat=csv
KIR	Kiribati	East Asia & Pacific	Lower middle income	2014	SP.POP.TOTL	Population, total	115326	people	2026-07-13	https://api.worldbank.org/v2/en/indicator/SP.POP.TOTL?downloadformat=csv
KIR	Kiribati	East Asia & Pacific	Lower middle income	2015	SP.POP.TOTL	Population, total	116815	people	2026-07-13	https://api.worldbank.org/v2/en/indicator/SP.POP.TOTL?downloadformat=csv
KIR	Kiribati	East Asia & Pacific	Lower middle income	2016	SP.POP.TOTL	Population, total	118478	people	2026-07-13	https://api.worldbank.org/v2/en/indicator/SP.POP.TOTL?downloadformat=csv
KIR	Kiribati	East Asia & Pacific	Lower middle income	2017	SP.POP.TOTL	Population, total	120275	people	2026-07-13	https://api.worldbank.org/v2/en/indicator/SP.POP.TOTL?downloadformat=csv
KIR	Kiribati	East Asia & Pacific	Lower middle income	2018	SP.POP.TOTL	Population, total	122084	people	2026-07-13	https://api.worldbank.org/v2/en/indicator/SP.POP.TOTL?downloadformat=csv
KIR	Kiribati	East Asia & Pacific	Lower middle income	2019	SP.POP.TOTL	Population, total	123921	people	2026-07-13	https://api.worldbank.org/v2/en/indicator/SP.POP.TOTL?downloadformat=csv
KIR	Kiribati	East Asia & Pacific	Lower middle income	2020	SP.POP.TOTL	Population, total	126099	people	2026-07-13	https://api.worldbank.org/v2/en/indicator/SP.POP.TOTL?downloadformat=csv
KIR	Kiribati	East Asia & Pacific	Lower middle income	2021	SP.POP.TOTL	Population, total	128377	people	2026-07-13	https://api.worldbank.org/v2/en/indicator/SP.POP.TOTL?downloadformat=csv
KIR	Kiribati	East Asia & Pacific	Lower middle income	2022	SP.POP.TOTL	Population, total	130469	people	2026-07-13	https://api.worldbank.org/v2/en/indicator/SP.POP.TOTL?downloadformat=csv
KIR	Kiribati	East Asia & Pacific	Lower middle income	2023	SP.POP.TOTL	Population, total	132530	people	2026-07-13	https://api.worldbank.org/v2/en/indicator/SP.POP.TOTL?downloadformat=csv
KNA	St. Kitts and Nevis	Latin America & Caribbean	High income	2010	SP.POP.TOTL	Population, total	46846	people	2026-07-13	https://api.worldbank.org/v2/en/indicator/SP.POP.TOTL?downloadformat=csv
KNA	St. Kitts and Nevis	Latin America & Caribbean	High income	2011	SP.POP.TOTL	Population, total	46886	people	2026-07-13	https://api.worldbank.org/v2/en/indicator/SP.POP.TOTL?downloadformat=csv
KNA	St. Kitts and Nevis	Latin America & Caribbean	High income	2012	SP.POP.TOTL	Population, total	47033	people	2026-07-13	https://api.worldbank.org/v2/en/indicator/SP.POP.TOTL?downloadformat=csv
KNA	St. Kitts and Nevis	Latin America & Caribbean	High income	2013	SP.POP.TOTL	Population, total	47069	people	2026-07-13	https://api.worldbank.org/v2/en/indicator/SP.POP.TOTL?downloadformat=csv
KNA	St. Kitts and Nevis	Latin America & Caribbean	High income	2014	SP.POP.TOTL	Population, total	47089	people	2026-07-13	https://api.worldbank.org/v2/en/indicator/SP.POP.TOTL?downloadformat=csv
KNA	St. Kitts and Nevis	Latin America & Caribbean	High income	2015	SP.POP.TOTL	Population, total	47087	people	2026-07-13	https://api.worldbank.org/v2/en/indicator/SP.POP.TOTL?downloadformat=csv
KNA	St. Kitts and Nevis	Latin America & Caribbean	High income	2016	SP.POP.TOTL	Population, total	47075	people	2026-07-13	https://api.worldbank.org/v2/en/indicator/SP.POP.TOTL?downloadformat=csv
KNA	St. Kitts and Nevis	Latin America & Caribbean	High income	2017	SP.POP.TOTL	Population, total	47050	people	2026-07-13	https://api.worldbank.org/v2/en/indicator/SP.POP.TOTL?downloadformat=csv
KNA	St. Kitts and Nevis	Latin America & Caribbean	High income	2018	SP.POP.TOTL	Population, total	47008	people	2026-07-13	https://api.worldbank.org/v2/en/indicator/SP.POP.TOTL?downloadformat=csv
KNA	St. Kitts and Nevis	Latin America & Caribbean	High income	2019	SP.POP.TOTL	Population, total	46952	people	2026-07-13	https://api.worldbank.org/v2/en/indicator/SP.POP.TOTL?downloadformat=csv
KNA	St. Kitts and Nevis	Latin America & Caribbean	High income	2020	SP.POP.TOTL	Population, total	46870	people	2026-07-13	https://api.worldbank.org/v2/en/indicator/SP.POP.TOTL?downloadformat=csv
KNA	St. Kitts and Nevis	Latin America & Caribbean	High income	2021	SP.POP.TOTL	Population, total	46763	people	2026-07-13	https://api.worldbank.org/v2/en/indicator/SP.POP.TOTL?downloadformat=csv
KNA	St. Kitts and Nevis	Latin America & Caribbean	High income	2022	SP.POP.TOTL	Population, total	46709	people	2026-07-13	https://api.worldbank.org/v2/en/indicator/SP.POP.TOTL?downloadformat=csv
KNA	St. Kitts and Nevis	Latin America & Caribbean	High income	2023	SP.POP.TOTL	Population, total	46758	people	2026-07-13	https://api.worldbank.org/v2/en/indicator/SP.POP.TOTL?downloadformat=csv
KOR	Korea, Rep.	East Asia & Pacific	High income	2010	SP.POP.TOTL	Population, total	49554112	people	2026-07-13	https://api.worldbank.org/v2/en/indicator/SP.POP.TOTL?downloadformat=csv
KOR	Korea, Rep.	East Asia & Pacific	High income	2011	SP.POP.TOTL	Population, total	49936638	people	2026-07-13	https://api.worldbank.org/v2/en/indicator/SP.POP.TOTL?downloadformat=csv
KOR	Korea, Rep.	East Asia & Pacific	High income	2012	SP.POP.TOTL	Population, total	50199853	people	2026-07-13	https://api.worldbank.org/v2/en/indicator/SP.POP.TOTL?downloadformat=csv
KOR	Korea, Rep.	East Asia & Pacific	High income	2013	SP.POP.TOTL	Population, total	50428893	people	2026-07-13	https://api.worldbank.org/v2/en/indicator/SP.POP.TOTL?downloadformat=csv
KOR	Korea, Rep.	East Asia & Pacific	High income	2014	SP.POP.TOTL	Population, total	50746659	people	2026-07-13	https://api.worldbank.org/v2/en/indicator/SP.POP.TOTL?downloadformat=csv
KOR	Korea, Rep.	East Asia & Pacific	High income	2015	SP.POP.TOTL	Population, total	51014947	people	2026-07-13	https://api.worldbank.org/v2/en/indicator/SP.POP.TOTL?downloadformat=csv
KOR	Korea, Rep.	East Asia & Pacific	High income	2016	SP.POP.TOTL	Population, total	51217803	people	2026-07-13	https://api.worldbank.org/v2/en/indicator/SP.POP.TOTL?downloadformat=csv
KOR	Korea, Rep.	East Asia & Pacific	High income	2017	SP.POP.TOTL	Population, total	51361911	people	2026-07-13	https://api.worldbank.org/v2/en/indicator/SP.POP.TOTL?downloadformat=csv
KOR	Korea, Rep.	East Asia & Pacific	High income	2018	SP.POP.TOTL	Population, total	51585058	people	2026-07-13	https://api.worldbank.org/v2/en/indicator/SP.POP.TOTL?downloadformat=csv
KOR	Korea, Rep.	East Asia & Pacific	High income	2019	SP.POP.TOTL	Population, total	51764822	people	2026-07-13	https://api.worldbank.org/v2/en/indicator/SP.POP.TOTL?downloadformat=csv
KOR	Korea, Rep.	East Asia & Pacific	High income	2020	SP.POP.TOTL	Population, total	51836239	people	2026-07-13	https://api.worldbank.org/v2/en/indicator/SP.POP.TOTL?downloadformat=csv
KOR	Korea, Rep.	East Asia & Pacific	High income	2021	SP.POP.TOTL	Population, total	51769539	people	2026-07-13	https://api.worldbank.org/v2/en/indicator/SP.POP.TOTL?downloadformat=csv
KOR	Korea, Rep.	East Asia & Pacific	High income	2022	SP.POP.TOTL	Population, total	51672569	people	2026-07-13	https://api.worldbank.org/v2/en/indicator/SP.POP.TOTL?downloadformat=csv
KOR	Korea, Rep.	East Asia & Pacific	High income	2023	SP.POP.TOTL	Population, total	51712619	people	2026-07-13	https://api.worldbank.org/v2/en/indicator/SP.POP.TOTL?downloadformat=csv
KWT	Kuwait	Middle East & North Africa	High income	2010	SP.POP.TOTL	Population, total	2943372	people	2026-07-13	https://api.worldbank.org/v2/en/indicator/SP.POP.TOTL?downloadformat=csv
KWT	Kuwait	Middle East & North Africa	High income	2011	SP.POP.TOTL	Population, total	3132814	people	2026-07-13	https://api.worldbank.org/v2/en/indicator/SP.POP.TOTL?downloadformat=csv
KWT	Kuwait	Middle East & North Africa	High income	2012	SP.POP.TOTL	Population, total	3337109	people	2026-07-13	https://api.worldbank.org/v2/en/indicator/SP.POP.TOTL?downloadformat=csv
KWT	Kuwait	Middle East & North Africa	High income	2013	SP.POP.TOTL	Population, total	3507844	people	2026-07-13	https://api.worldbank.org/v2/en/indicator/SP.POP.TOTL?downloadformat=csv
KWT	Kuwait	Middle East & North Africa	High income	2014	SP.POP.TOTL	Population, total	3665876	people	2026-07-13	https://api.worldbank.org/v2/en/indicator/SP.POP.TOTL?downloadformat=csv
KWT	Kuwait	Middle East & North Africa	High income	2015	SP.POP.TOTL	Population, total	3834574	people	2026-07-13	https://api.worldbank.org/v2/en/indicator/SP.POP.TOTL?downloadformat=csv
KWT	Kuwait	Middle East & North Africa	High income	2016	SP.POP.TOTL	Population, total	4004096	people	2026-07-13	https://api.worldbank.org/v2/en/indicator/SP.POP.TOTL?downloadformat=csv
KWT	Kuwait	Middle East & North Africa	High income	2017	SP.POP.TOTL	Population, total	4154812	people	2026-07-13	https://api.worldbank.org/v2/en/indicator/SP.POP.TOTL?downloadformat=csv
KWT	Kuwait	Middle East & North Africa	High income	2018	SP.POP.TOTL	Population, total	4323515	people	2026-07-13	https://api.worldbank.org/v2/en/indicator/SP.POP.TOTL?downloadformat=csv
KWT	Kuwait	Middle East & North Africa	High income	2019	SP.POP.TOTL	Population, total	4442316	people	2026-07-13	https://api.worldbank.org/v2/en/indicator/SP.POP.TOTL?downloadformat=csv
KWT	Kuwait	Middle East & North Africa	High income	2020	SP.POP.TOTL	Population, total	4400267	people	2026-07-13	https://api.worldbank.org/v2/en/indicator/SP.POP.TOTL?downloadformat=csv
KWT	Kuwait	Middle East & North Africa	High income	2021	SP.POP.TOTL	Population, total	4360865	people	2026-07-13	https://api.worldbank.org/v2/en/indicator/SP.POP.TOTL?downloadformat=csv
KWT	Kuwait	Middle East & North Africa	High income	2022	SP.POP.TOTL	Population, total	4589643	people	2026-07-13	https://api.worldbank.org/v2/en/indicator/SP.POP.TOTL?downloadformat=csv
KWT	Kuwait	Middle East & North Africa	High income	2023	SP.POP.TOTL	Population, total	4853420	people	2026-07-13	https://api.worldbank.org/v2/en/indicator/SP.POP.TOTL?downloadformat=csv
LAO	Lao PDR	East Asia & Pacific	Lower middle income	2010	SP.POP.TOTL	Population, total	6334194	people	2026-07-13	https://api.worldbank.org/v2/en/indicator/SP.POP.TOTL?downloadformat=csv
LAO	Lao PDR	East Asia & Pacific	Lower middle income	2011	SP.POP.TOTL	Population, total	6426590	people	2026-07-13	https://api.worldbank.org/v2/en/indicator/SP.POP.TOTL?downloadformat=csv
LAO	Lao PDR	East Asia & Pacific	Lower middle income	2012	SP.POP.TOTL	Population, total	6518978	people	2026-07-13	https://api.worldbank.org/v2/en/indicator/SP.POP.TOTL?downloadformat=csv
LAO	Lao PDR	East Asia & Pacific	Lower middle income	2013	SP.POP.TOTL	Population, total	6611385	people	2026-07-13	https://api.worldbank.org/v2/en/indicator/SP.POP.TOTL?downloadformat=csv
LAO	Lao PDR	East Asia & Pacific	Lower middle income	2014	SP.POP.TOTL	Population, total	6703172	people	2026-07-13	https://api.worldbank.org/v2/en/indicator/SP.POP.TOTL?downloadformat=csv
LAO	Lao PDR	East Asia & Pacific	Lower middle income	2015	SP.POP.TOTL	Population, total	6801645	people	2026-07-13	https://api.worldbank.org/v2/en/indicator/SP.POP.TOTL?downloadformat=csv
LAO	Lao PDR	East Asia & Pacific	Lower middle income	2016	SP.POP.TOTL	Population, total	6908802	people	2026-07-13	https://api.worldbank.org/v2/en/indicator/SP.POP.TOTL?downloadformat=csv
LAO	Lao PDR	East Asia & Pacific	Lower middle income	2017	SP.POP.TOTL	Population, total	7018147	people	2026-07-13	https://api.worldbank.org/v2/en/indicator/SP.POP.TOTL?downloadformat=csv
LAO	Lao PDR	East Asia & Pacific	Lower middle income	2018	SP.POP.TOTL	Population, total	7128045	people	2026-07-13	https://api.worldbank.org/v2/en/indicator/SP.POP.TOTL?downloadformat=csv
LAO	Lao PDR	East Asia & Pacific	Lower middle income	2019	SP.POP.TOTL	Population, total	7237636	people	2026-07-13	https://api.worldbank.org/v2/en/indicator/SP.POP.TOTL?downloadformat=csv
LAO	Lao PDR	East Asia & Pacific	Lower middle income	2020	SP.POP.TOTL	Population, total	7346533	people	2026-07-13	https://api.worldbank.org/v2/en/indicator/SP.POP.TOTL?downloadformat=csv
LAO	Lao PDR	East Asia & Pacific	Lower middle income	2021	SP.POP.TOTL	Population, total	7453194	people	2026-07-13	https://api.worldbank.org/v2/en/indicator/SP.POP.TOTL?downloadformat=csv
LAO	Lao PDR	East Asia & Pacific	Lower middle income	2022	SP.POP.TOTL	Population, total	7559007	people	2026-07-13	https://api.worldbank.org/v2/en/indicator/SP.POP.TOTL?downloadformat=csv
LAO	Lao PDR	East Asia & Pacific	Lower middle income	2023	SP.POP.TOTL	Population, total	7664993	people	2026-07-13	https://api.worldbank.org/v2/en/indicator/SP.POP.TOTL?downloadformat=csv
LBN	Lebanon	Middle East & North Africa	Lower middle income	2010	SP.POP.TOTL	Population, total	5041288	people	2026-07-13	https://api.worldbank.org/v2/en/indicator/SP.POP.TOTL?downloadformat=csv
LBN	Lebanon	Middle East & North Africa	Lower middle income	2011	SP.POP.TOTL	Population, total	5096020	people	2026-07-13	https://api.worldbank.org/v2/en/indicator/SP.POP.TOTL?downloadformat=csv
LBN	Lebanon	Middle East & North Africa	Lower middle income	2012	SP.POP.TOTL	Population, total	5235742	people	2026-07-13	https://api.worldbank.org/v2/en/indicator/SP.POP.TOTL?downloadformat=csv
LBN	Lebanon	Middle East & North Africa	Lower middle income	2013	SP.POP.TOTL	Population, total	5743436	people	2026-07-13	https://api.worldbank.org/v2/en/indicator/SP.POP.TOTL?downloadformat=csv
LBN	Lebanon	Middle East & North Africa	Lower middle income	2014	SP.POP.TOTL	Population, total	6346990	people	2026-07-13	https://api.worldbank.org/v2/en/indicator/SP.POP.TOTL?downloadformat=csv
LBN	Lebanon	Middle East & North Africa	Lower middle income	2015	SP.POP.TOTL	Population, total	6472469	people	2026-07-13	https://api.worldbank.org/v2/en/indicator/SP.POP.TOTL?downloadformat=csv
LBN	Lebanon	Middle East & North Africa	Lower middle income	2016	SP.POP.TOTL	Population, total	6323060	people	2026-07-13	https://api.worldbank.org/v2/en/indicator/SP.POP.TOTL?downloadformat=csv
LBN	Lebanon	Middle East & North Africa	Lower middle income	2017	SP.POP.TOTL	Population, total	6160128	people	2026-07-13	https://api.worldbank.org/v2/en/indicator/SP.POP.TOTL?downloadformat=csv
LBN	Lebanon	Middle East & North Africa	Lower middle income	2018	SP.POP.TOTL	Population, total	5984119	people	2026-07-13	https://api.worldbank.org/v2/en/indicator/SP.POP.TOTL?downloadformat=csv
LBN	Lebanon	Middle East & North Africa	Lower middle income	2019	SP.POP.TOTL	Population, total	5794594	people	2026-07-13	https://api.worldbank.org/v2/en/indicator/SP.POP.TOTL?downloadformat=csv
LBN	Lebanon	Middle East & North Africa	Lower middle income	2020	SP.POP.TOTL	Population, total	5702398	people	2026-07-13	https://api.worldbank.org/v2/en/indicator/SP.POP.TOTL?downloadformat=csv
LBN	Lebanon	Middle East & North Africa	Lower middle income	2021	SP.POP.TOTL	Population, total	5718122	people	2026-07-13	https://api.worldbank.org/v2/en/indicator/SP.POP.TOTL?downloadformat=csv
LBN	Lebanon	Middle East & North Africa	Lower middle income	2022	SP.POP.TOTL	Population, total	5744489	people	2026-07-13	https://api.worldbank.org/v2/en/indicator/SP.POP.TOTL?downloadformat=csv
LBN	Lebanon	Middle East & North Africa	Lower middle income	2023	SP.POP.TOTL	Population, total	5773493	people	2026-07-13	https://api.worldbank.org/v2/en/indicator/SP.POP.TOTL?downloadformat=csv
LBR	Liberia	Sub-Saharan Africa	Low income	2010	SP.POP.TOTL	Population, total	4058890	people	2026-07-13	https://api.worldbank.org/v2/en/indicator/SP.POP.TOTL?downloadformat=csv
LBR	Liberia	Sub-Saharan Africa	Low income	2011	SP.POP.TOTL	Population, total	4221178	people	2026-07-13	https://api.worldbank.org/v2/en/indicator/SP.POP.TOTL?downloadformat=csv
LBR	Liberia	Sub-Saharan Africa	Low income	2012	SP.POP.TOTL	Population, total	4373043	people	2026-07-13	https://api.worldbank.org/v2/en/indicator/SP.POP.TOTL?downloadformat=csv
LBR	Liberia	Sub-Saharan Africa	Low income	2013	SP.POP.TOTL	Population, total	4470239	people	2026-07-13	https://api.worldbank.org/v2/en/indicator/SP.POP.TOTL?downloadformat=csv
LBR	Liberia	Sub-Saharan Africa	Low income	2014	SP.POP.TOTL	Population, total	4564293	people	2026-07-13	https://api.worldbank.org/v2/en/indicator/SP.POP.TOTL?downloadformat=csv
LBR	Liberia	Sub-Saharan Africa	Low income	2015	SP.POP.TOTL	Population, total	4659431	people	2026-07-13	https://api.worldbank.org/v2/en/indicator/SP.POP.TOTL?downloadformat=csv
LBR	Liberia	Sub-Saharan Africa	Low income	2016	SP.POP.TOTL	Population, total	4755608	people	2026-07-13	https://api.worldbank.org/v2/en/indicator/SP.POP.TOTL?downloadformat=csv
LBR	Liberia	Sub-Saharan Africa	Low income	2017	SP.POP.TOTL	Population, total	4848925	people	2026-07-13	https://api.worldbank.org/v2/en/indicator/SP.POP.TOTL?downloadformat=csv
LBR	Liberia	Sub-Saharan Africa	Low income	2018	SP.POP.TOTL	Population, total	4944726	people	2026-07-13	https://api.worldbank.org/v2/en/indicator/SP.POP.TOTL?downloadformat=csv
LBR	Liberia	Sub-Saharan Africa	Low income	2019	SP.POP.TOTL	Population, total	5043721	people	2026-07-13	https://api.worldbank.org/v2/en/indicator/SP.POP.TOTL?downloadformat=csv
LBR	Liberia	Sub-Saharan Africa	Low income	2020	SP.POP.TOTL	Population, total	5149463	people	2026-07-13	https://api.worldbank.org/v2/en/indicator/SP.POP.TOTL?downloadformat=csv
LBR	Liberia	Sub-Saharan Africa	Low income	2021	SP.POP.TOTL	Population, total	5259323	people	2026-07-13	https://api.worldbank.org/v2/en/indicator/SP.POP.TOTL?downloadformat=csv
LBR	Liberia	Sub-Saharan Africa	Low income	2022	SP.POP.TOTL	Population, total	5373294	people	2026-07-13	https://api.worldbank.org/v2/en/indicator/SP.POP.TOTL?downloadformat=csv
LBR	Liberia	Sub-Saharan Africa	Low income	2023	SP.POP.TOTL	Population, total	5493031	people	2026-07-13	https://api.worldbank.org/v2/en/indicator/SP.POP.TOTL?downloadformat=csv
LBY	Libya	Middle East & North Africa	Upper middle income	2010	SP.POP.TOTL	Population, total	6497839	people	2026-07-13	https://api.worldbank.org/v2/en/indicator/SP.POP.TOTL?downloadformat=csv
LBY	Libya	Middle East & North Africa	Upper middle income	2011	SP.POP.TOTL	Population, total	6343203	people	2026-07-13	https://api.worldbank.org/v2/en/indicator/SP.POP.TOTL?downloadformat=csv
LBY	Libya	Middle East & North Africa	Upper middle income	2012	SP.POP.TOTL	Population, total	6179328	people	2026-07-13	https://api.worldbank.org/v2/en/indicator/SP.POP.TOTL?downloadformat=csv
LBY	Libya	Middle East & North Africa	Upper middle income	2013	SP.POP.TOTL	Population, total	6304628	people	2026-07-13	https://api.worldbank.org/v2/en/indicator/SP.POP.TOTL?downloadformat=csv
LBY	Libya	Middle East & North Africa	Upper middle income	2014	SP.POP.TOTL	Population, total	6427252	people	2026-07-13	https://api.worldbank.org/v2/en/indicator/SP.POP.TOTL?downloadformat=csv
LBY	Libya	Middle East & North Africa	Upper middle income	2015	SP.POP.TOTL	Population, total	6531819	people	2026-07-13	https://api.worldbank.org/v2/en/indicator/SP.POP.TOTL?downloadformat=csv
LBY	Libya	Middle East & North Africa	Upper middle income	2016	SP.POP.TOTL	Population, total	6632126	people	2026-07-13	https://api.worldbank.org/v2/en/indicator/SP.POP.TOTL?downloadformat=csv
LBY	Libya	Middle East & North Africa	Upper middle income	2017	SP.POP.TOTL	Population, total	6738770	people	2026-07-13	https://api.worldbank.org/v2/en/indicator/SP.POP.TOTL?downloadformat=csv
LBY	Libya	Middle East & North Africa	Upper middle income	2018	SP.POP.TOTL	Population, total	6849055	people	2026-07-13	https://api.worldbank.org/v2/en/indicator/SP.POP.TOTL?downloadformat=csv
LBY	Libya	Middle East & North Africa	Upper middle income	2019	SP.POP.TOTL	Population, total	6951033	people	2026-07-13	https://api.worldbank.org/v2/en/indicator/SP.POP.TOTL?downloadformat=csv
LBY	Libya	Middle East & North Africa	Upper middle income	2020	SP.POP.TOTL	Population, total	7045399	people	2026-07-13	https://api.worldbank.org/v2/en/indicator/SP.POP.TOTL?downloadformat=csv
LBY	Libya	Middle East & North Africa	Upper middle income	2021	SP.POP.TOTL	Population, total	7135175	people	2026-07-13	https://api.worldbank.org/v2/en/indicator/SP.POP.TOTL?downloadformat=csv
LBY	Libya	Middle East & North Africa	Upper middle income	2022	SP.POP.TOTL	Population, total	7223805	people	2026-07-13	https://api.worldbank.org/v2/en/indicator/SP.POP.TOTL?downloadformat=csv
LBY	Libya	Middle East & North Africa	Upper middle income	2023	SP.POP.TOTL	Population, total	7305659	people	2026-07-13	https://api.worldbank.org/v2/en/indicator/SP.POP.TOTL?downloadformat=csv
LCA	St. Lucia	Latin America & Caribbean	Upper middle income	2010	SP.POP.TOTL	Population, total	170906	people	2026-07-13	https://api.worldbank.org/v2/en/indicator/SP.POP.TOTL?downloadformat=csv
LCA	St. Lucia	Latin America & Caribbean	Upper middle income	2011	SP.POP.TOTL	Population, total	171801	people	2026-07-13	https://api.worldbank.org/v2/en/indicator/SP.POP.TOTL?downloadformat=csv
LCA	St. Lucia	Latin America & Caribbean	Upper middle income	2012	SP.POP.TOTL	Population, total	172587	people	2026-07-13	https://api.worldbank.org/v2/en/indicator/SP.POP.TOTL?downloadformat=csv
LCA	St. Lucia	Latin America & Caribbean	Upper middle income	2013	SP.POP.TOTL	Population, total	173369	people	2026-07-13	https://api.worldbank.org/v2/en/indicator/SP.POP.TOTL?downloadformat=csv
LCA	St. Lucia	Latin America & Caribbean	Upper middle income	2014	SP.POP.TOTL	Population, total	174138	people	2026-07-13	https://api.worldbank.org/v2/en/indicator/SP.POP.TOTL?downloadformat=csv
LCA	St. Lucia	Latin America & Caribbean	Upper middle income	2015	SP.POP.TOTL	Population, total	174905	people	2026-07-13	https://api.worldbank.org/v2/en/indicator/SP.POP.TOTL?downloadformat=csv
LCA	St. Lucia	Latin America & Caribbean	Upper middle income	2016	SP.POP.TOTL	Population, total	175646	people	2026-07-13	https://api.worldbank.org/v2/en/indicator/SP.POP.TOTL?downloadformat=csv
LCA	St. Lucia	Latin America & Caribbean	Upper middle income	2017	SP.POP.TOTL	Population, total	176342	people	2026-07-13	https://api.worldbank.org/v2/en/indicator/SP.POP.TOTL?downloadformat=csv
LCA	St. Lucia	Latin America & Caribbean	Upper middle income	2018	SP.POP.TOTL	Population, total	177017	people	2026-07-13	https://api.worldbank.org/v2/en/indicator/SP.POP.TOTL?downloadformat=csv
LCA	St. Lucia	Latin America & Caribbean	Upper middle income	2019	SP.POP.TOTL	Population, total	177661	people	2026-07-13	https://api.worldbank.org/v2/en/indicator/SP.POP.TOTL?downloadformat=csv
LCA	St. Lucia	Latin America & Caribbean	Upper middle income	2020	SP.POP.TOTL	Population, total	178250	people	2026-07-13	https://api.worldbank.org/v2/en/indicator/SP.POP.TOTL?downloadformat=csv
LCA	St. Lucia	Latin America & Caribbean	Upper middle income	2021	SP.POP.TOTL	Population, total	178522	people	2026-07-13	https://api.worldbank.org/v2/en/indicator/SP.POP.TOTL?downloadformat=csv
LCA	St. Lucia	Latin America & Caribbean	Upper middle income	2022	SP.POP.TOTL	Population, total	178781	people	2026-07-13	https://api.worldbank.org/v2/en/indicator/SP.POP.TOTL?downloadformat=csv
LCA	St. Lucia	Latin America & Caribbean	Upper middle income	2023	SP.POP.TOTL	Population, total	179285	people	2026-07-13	https://api.worldbank.org/v2/en/indicator/SP.POP.TOTL?downloadformat=csv
LIE	Liechtenstein	Europe & Central Asia	High income	2010	SP.POP.TOTL	Population, total	36022	people	2026-07-13	https://api.worldbank.org/v2/en/indicator/SP.POP.TOTL?downloadformat=csv
LIE	Liechtenstein	Europe & Central Asia	High income	2011	SP.POP.TOTL	Population, total	36312	people	2026-07-13	https://api.worldbank.org/v2/en/indicator/SP.POP.TOTL?downloadformat=csv
LIE	Liechtenstein	Europe & Central Asia	High income	2012	SP.POP.TOTL	Population, total	36657	people	2026-07-13	https://api.worldbank.org/v2/en/indicator/SP.POP.TOTL?downloadformat=csv
LIE	Liechtenstein	Europe & Central Asia	High income	2013	SP.POP.TOTL	Population, total	36984	people	2026-07-13	https://api.worldbank.org/v2/en/indicator/SP.POP.TOTL?downloadformat=csv
LIE	Liechtenstein	Europe & Central Asia	High income	2014	SP.POP.TOTL	Population, total	37248	people	2026-07-13	https://api.worldbank.org/v2/en/indicator/SP.POP.TOTL?downloadformat=csv
LIE	Liechtenstein	Europe & Central Asia	High income	2015	SP.POP.TOTL	Population, total	37494	people	2026-07-13	https://api.worldbank.org/v2/en/indicator/SP.POP.TOTL?downloadformat=csv
LIE	Liechtenstein	Europe & Central Asia	High income	2016	SP.POP.TOTL	Population, total	37716	people	2026-07-13	https://api.worldbank.org/v2/en/indicator/SP.POP.TOTL?downloadformat=csv
LIE	Liechtenstein	Europe & Central Asia	High income	2017	SP.POP.TOTL	Population, total	37962	people	2026-07-13	https://api.worldbank.org/v2/en/indicator/SP.POP.TOTL?downloadformat=csv
LIE	Liechtenstein	Europe & Central Asia	High income	2018	SP.POP.TOTL	Population, total	38246	people	2026-07-13	https://api.worldbank.org/v2/en/indicator/SP.POP.TOTL?downloadformat=csv
LIE	Liechtenstein	Europe & Central Asia	High income	2019	SP.POP.TOTL	Population, total	38563	people	2026-07-13	https://api.worldbank.org/v2/en/indicator/SP.POP.TOTL?downloadformat=csv
LIE	Liechtenstein	Europe & Central Asia	High income	2020	SP.POP.TOTL	Population, total	38901	people	2026-07-13	https://api.worldbank.org/v2/en/indicator/SP.POP.TOTL?downloadformat=csv
LIE	Liechtenstein	Europe & Central Asia	High income	2021	SP.POP.TOTL	Population, total	39182	people	2026-07-13	https://api.worldbank.org/v2/en/indicator/SP.POP.TOTL?downloadformat=csv
LIE	Liechtenstein	Europe & Central Asia	High income	2022	SP.POP.TOTL	Population, total	39493	people	2026-07-13	https://api.worldbank.org/v2/en/indicator/SP.POP.TOTL?downloadformat=csv
LIE	Liechtenstein	Europe & Central Asia	High income	2023	SP.POP.TOTL	Population, total	39846	people	2026-07-13	https://api.worldbank.org/v2/en/indicator/SP.POP.TOTL?downloadformat=csv
LKA	Sri Lanka	South Asia	Upper middle income	2010	SP.POP.TOTL	Population, total	20879089	people	2026-07-13	https://api.worldbank.org/v2/en/indicator/SP.POP.TOTL?downloadformat=csv
LKA	Sri Lanka	South Asia	Upper middle income	2011	SP.POP.TOTL	Population, total	21009048	people	2026-07-13	https://api.worldbank.org/v2/en/indicator/SP.POP.TOTL?downloadformat=csv
LKA	Sri Lanka	South Asia	Upper middle income	2012	SP.POP.TOTL	Population, total	21169458	people	2026-07-13	https://api.worldbank.org/v2/en/indicator/SP.POP.TOTL?downloadformat=csv
LKA	Sri Lanka	South Asia	Upper middle income	2013	SP.POP.TOTL	Population, total	20585000	people	2026-07-13	https://api.worldbank.org/v2/en/indicator/SP.POP.TOTL?downloadformat=csv
LKA	Sri Lanka	South Asia	Upper middle income	2014	SP.POP.TOTL	Population, total	20778000	people	2026-07-13	https://api.worldbank.org/v2/en/indicator/SP.POP.TOTL?downloadformat=csv
LKA	Sri Lanka	South Asia	Upper middle income	2015	SP.POP.TOTL	Population, total	20970000	people	2026-07-13	https://api.worldbank.org/v2/en/indicator/SP.POP.TOTL?downloadformat=csv
LKA	Sri Lanka	South Asia	Upper middle income	2016	SP.POP.TOTL	Population, total	21209000	people	2026-07-13	https://api.worldbank.org/v2/en/indicator/SP.POP.TOTL?downloadformat=csv
LKA	Sri Lanka	South Asia	Upper middle income	2017	SP.POP.TOTL	Population, total	21453000	people	2026-07-13	https://api.worldbank.org/v2/en/indicator/SP.POP.TOTL?downloadformat=csv
LKA	Sri Lanka	South Asia	Upper middle income	2018	SP.POP.TOTL	Population, total	21670000	people	2026-07-13	https://api.worldbank.org/v2/en/indicator/SP.POP.TOTL?downloadformat=csv
LKA	Sri Lanka	South Asia	Upper middle income	2019	SP.POP.TOTL	Population, total	21803000	people	2026-07-13	https://api.worldbank.org/v2/en/indicator/SP.POP.TOTL?downloadformat=csv
LKA	Sri Lanka	South Asia	Upper middle income	2020	SP.POP.TOTL	Population, total	21919000	people	2026-07-13	https://api.worldbank.org/v2/en/indicator/SP.POP.TOTL?downloadformat=csv
LKA	Sri Lanka	South Asia	Upper middle income	2021	SP.POP.TOTL	Population, total	22156000	people	2026-07-13	https://api.worldbank.org/v2/en/indicator/SP.POP.TOTL?downloadformat=csv
LKA	Sri Lanka	South Asia	Upper middle income	2022	SP.POP.TOTL	Population, total	22181000	people	2026-07-13	https://api.worldbank.org/v2/en/indicator/SP.POP.TOTL?downloadformat=csv
LKA	Sri Lanka	South Asia	Upper middle income	2023	SP.POP.TOTL	Population, total	22037000	people	2026-07-13	https://api.worldbank.org/v2/en/indicator/SP.POP.TOTL?downloadformat=csv
LSO	Lesotho	Sub-Saharan Africa	Lower middle income	2010	SP.POP.TOTL	Population, total	1996251	people	2026-07-13	https://api.worldbank.org/v2/en/indicator/SP.POP.TOTL?downloadformat=csv
LSO	Lesotho	Sub-Saharan Africa	Lower middle income	2011	SP.POP.TOTL	Population, total	2014009	people	2026-07-13	https://api.worldbank.org/v2/en/indicator/SP.POP.TOTL?downloadformat=csv
LSO	Lesotho	Sub-Saharan Africa	Lower middle income	2012	SP.POP.TOTL	Population, total	2034354	people	2026-07-13	https://api.worldbank.org/v2/en/indicator/SP.POP.TOTL?downloadformat=csv
LSO	Lesotho	Sub-Saharan Africa	Lower middle income	2013	SP.POP.TOTL	Population, total	2056504	people	2026-07-13	https://api.worldbank.org/v2/en/indicator/SP.POP.TOTL?downloadformat=csv
LSO	Lesotho	Sub-Saharan Africa	Lower middle income	2014	SP.POP.TOTL	Population, total	2080089	people	2026-07-13	https://api.worldbank.org/v2/en/indicator/SP.POP.TOTL?downloadformat=csv
LSO	Lesotho	Sub-Saharan Africa	Lower middle income	2015	SP.POP.TOTL	Population, total	2104611	people	2026-07-13	https://api.worldbank.org/v2/en/indicator/SP.POP.TOTL?downloadformat=csv
LSO	Lesotho	Sub-Saharan Africa	Lower middle income	2016	SP.POP.TOTL	Population, total	2130422	people	2026-07-13	https://api.worldbank.org/v2/en/indicator/SP.POP.TOTL?downloadformat=csv
LSO	Lesotho	Sub-Saharan Africa	Lower middle income	2017	SP.POP.TOTL	Population, total	2157110	people	2026-07-13	https://api.worldbank.org/v2/en/indicator/SP.POP.TOTL?downloadformat=csv
LSO	Lesotho	Sub-Saharan Africa	Lower middle income	2018	SP.POP.TOTL	Population, total	2183603	people	2026-07-13	https://api.worldbank.org/v2/en/indicator/SP.POP.TOTL?downloadformat=csv
LSO	Lesotho	Sub-Saharan Africa	Lower middle income	2019	SP.POP.TOTL	Population, total	2209405	people	2026-07-13	https://api.worldbank.org/v2/en/indicator/SP.POP.TOTL?downloadformat=csv
LSO	Lesotho	Sub-Saharan Africa	Lower middle income	2020	SP.POP.TOTL	Population, total	2235727	people	2026-07-13	https://api.worldbank.org/v2/en/indicator/SP.POP.TOTL?downloadformat=csv
LSO	Lesotho	Sub-Saharan Africa	Lower middle income	2021	SP.POP.TOTL	Population, total	2261542	people	2026-07-13	https://api.worldbank.org/v2/en/indicator/SP.POP.TOTL?downloadformat=csv
LSO	Lesotho	Sub-Saharan Africa	Lower middle income	2022	SP.POP.TOTL	Population, total	2286110	people	2026-07-13	https://api.worldbank.org/v2/en/indicator/SP.POP.TOTL?downloadformat=csv
LSO	Lesotho	Sub-Saharan Africa	Lower middle income	2023	SP.POP.TOTL	Population, total	2311472	people	2026-07-13	https://api.worldbank.org/v2/en/indicator/SP.POP.TOTL?downloadformat=csv
LTU	Lithuania	Europe & Central Asia	High income	2010	SP.POP.TOTL	Population, total	3097282	people	2026-07-13	https://api.worldbank.org/v2/en/indicator/SP.POP.TOTL?downloadformat=csv
LTU	Lithuania	Europe & Central Asia	High income	2011	SP.POP.TOTL	Population, total	3028115	people	2026-07-13	https://api.worldbank.org/v2/en/indicator/SP.POP.TOTL?downloadformat=csv
LTU	Lithuania	Europe & Central Asia	High income	2012	SP.POP.TOTL	Population, total	2989139	people	2026-07-13	https://api.worldbank.org/v2/en/indicator/SP.POP.TOTL?downloadformat=csv
LTU	Lithuania	Europe & Central Asia	High income	2013	SP.POP.TOTL	Population, total	2961250	people	2026-07-13	https://api.worldbank.org/v2/en/indicator/SP.POP.TOTL?downloadformat=csv
LTU	Lithuania	Europe & Central Asia	High income	2014	SP.POP.TOTL	Population, total	2937253	people	2026-07-13	https://api.worldbank.org/v2/en/indicator/SP.POP.TOTL?downloadformat=csv
LTU	Lithuania	Europe & Central Asia	High income	2015	SP.POP.TOTL	Population, total	2911109	people	2026-07-13	https://api.worldbank.org/v2/en/indicator/SP.POP.TOTL?downloadformat=csv
LTU	Lithuania	Europe & Central Asia	High income	2016	SP.POP.TOTL	Population, total	2877325	people	2026-07-13	https://api.worldbank.org/v2/en/indicator/SP.POP.TOTL?downloadformat=csv
LTU	Lithuania	Europe & Central Asia	High income	2017	SP.POP.TOTL	Population, total	2842639	people	2026-07-13	https://api.worldbank.org/v2/en/indicator/SP.POP.TOTL?downloadformat=csv
LTU	Lithuania	Europe & Central Asia	High income	2018	SP.POP.TOTL	Population, total	2819200	people	2026-07-13	https://api.worldbank.org/v2/en/indicator/SP.POP.TOTL?downloadformat=csv
LTU	Lithuania	Europe & Central Asia	High income	2019	SP.POP.TOTL	Population, total	2811089	people	2026-07-13	https://api.worldbank.org/v2/en/indicator/SP.POP.TOTL?downloadformat=csv
LTU	Lithuania	Europe & Central Asia	High income	2020	SP.POP.TOTL	Population, total	2810369	people	2026-07-13	https://api.worldbank.org/v2/en/indicator/SP.POP.TOTL?downloadformat=csv
LTU	Lithuania	Europe & Central Asia	High income	2021	SP.POP.TOTL	Population, total	2808380	people	2026-07-13	https://api.worldbank.org/v2/en/indicator/SP.POP.TOTL?downloadformat=csv
LTU	Lithuania	Europe & Central Asia	High income	2022	SP.POP.TOTL	Population, total	2831639	people	2026-07-13	https://api.worldbank.org/v2/en/indicator/SP.POP.TOTL?downloadformat=csv
LTU	Lithuania	Europe & Central Asia	High income	2023	SP.POP.TOTL	Population, total	2871585	people	2026-07-13	https://api.worldbank.org/v2/en/indicator/SP.POP.TOTL?downloadformat=csv
LUX	Luxembourg	Europe & Central Asia	High income	2010	SP.POP.TOTL	Population, total	506953	people	2026-07-13	https://api.worldbank.org/v2/en/indicator/SP.POP.TOTL?downloadformat=csv
LUX	Luxembourg	Europe & Central Asia	High income	2011	SP.POP.TOTL	Population, total	518347	people	2026-07-13	https://api.worldbank.org/v2/en/indicator/SP.POP.TOTL?downloadformat=csv
LUX	Luxembourg	Europe & Central Asia	High income	2012	SP.POP.TOTL	Population, total	530946	people	2026-07-13	https://api.worldbank.org/v2/en/indicator/SP.POP.TOTL?downloadformat=csv
LUX	Luxembourg	Europe & Central Asia	High income	2013	SP.POP.TOTL	Population, total	543360	people	2026-07-13	https://api.worldbank.org/v2/en/indicator/SP.POP.TOTL?downloadformat=csv
LUX	Luxembourg	Europe & Central Asia	High income	2014	SP.POP.TOTL	Population, total	556319	people	2026-07-13	https://api.worldbank.org/v2/en/indicator/SP.POP.TOTL?downloadformat=csv
LUX	Luxembourg	Europe & Central Asia	High income	2015	SP.POP.TOTL	Population, total	569604	people	2026-07-13	https://api.worldbank.org/v2/en/indicator/SP.POP.TOTL?downloadformat=csv
LUX	Luxembourg	Europe & Central Asia	High income	2016	SP.POP.TOTL	Population, total	582014	people	2026-07-13	https://api.worldbank.org/v2/en/indicator/SP.POP.TOTL?downloadformat=csv
LUX	Luxembourg	Europe & Central Asia	High income	2017	SP.POP.TOTL	Population, total	596336	people	2026-07-13	https://api.worldbank.org/v2/en/indicator/SP.POP.TOTL?downloadformat=csv
LUX	Luxembourg	Europe & Central Asia	High income	2018	SP.POP.TOTL	Population, total	607950	people	2026-07-13	https://api.worldbank.org/v2/en/indicator/SP.POP.TOTL?downloadformat=csv
LUX	Luxembourg	Europe & Central Asia	High income	2019	SP.POP.TOTL	Population, total	620001	people	2026-07-13	https://api.worldbank.org/v2/en/indicator/SP.POP.TOTL?downloadformat=csv
LUX	Luxembourg	Europe & Central Asia	High income	2020	SP.POP.TOTL	Population, total	630419	people	2026-07-13	https://api.worldbank.org/v2/en/indicator/SP.POP.TOTL?downloadformat=csv
LUX	Luxembourg	Europe & Central Asia	High income	2021	SP.POP.TOTL	Population, total	640064	people	2026-07-13	https://api.worldbank.org/v2/en/indicator/SP.POP.TOTL?downloadformat=csv
LUX	Luxembourg	Europe & Central Asia	High income	2022	SP.POP.TOTL	Population, total	653103	people	2026-07-13	https://api.worldbank.org/v2/en/indicator/SP.POP.TOTL?downloadformat=csv
LUX	Luxembourg	Europe & Central Asia	High income	2023	SP.POP.TOTL	Population, total	666430	people	2026-07-13	https://api.worldbank.org/v2/en/indicator/SP.POP.TOTL?downloadformat=csv
LVA	Latvia	Europe & Central Asia	High income	2010	SP.POP.TOTL	Population, total	2097555	people	2026-07-13	https://api.worldbank.org/v2/en/indicator/SP.POP.TOTL?downloadformat=csv
LVA	Latvia	Europe & Central Asia	High income	2011	SP.POP.TOTL	Population, total	2059709	people	2026-07-13	https://api.worldbank.org/v2/en/indicator/SP.POP.TOTL?downloadformat=csv
LVA	Latvia	Europe & Central Asia	High income	2012	SP.POP.TOTL	Population, total	2034319	people	2026-07-13	https://api.worldbank.org/v2/en/indicator/SP.POP.TOTL?downloadformat=csv
LVA	Latvia	Europe & Central Asia	High income	2013	SP.POP.TOTL	Population, total	2012647	people	2026-07-13	https://api.worldbank.org/v2/en/indicator/SP.POP.TOTL?downloadformat=csv
LVA	Latvia	Europe & Central Asia	High income	2014	SP.POP.TOTL	Population, total	1993782	people	2026-07-13	https://api.worldbank.org/v2/en/indicator/SP.POP.TOTL?downloadformat=csv
LVA	Latvia	Europe & Central Asia	High income	2015	SP.POP.TOTL	Population, total	1977527	people	2026-07-13	https://api.worldbank.org/v2/en/indicator/SP.POP.TOTL?downloadformat=csv
LVA	Latvia	Europe & Central Asia	High income	2016	SP.POP.TOTL	Population, total	1959537	people	2026-07-13	https://api.worldbank.org/v2/en/indicator/SP.POP.TOTL?downloadformat=csv
LVA	Latvia	Europe & Central Asia	High income	2017	SP.POP.TOTL	Population, total	1942248	people	2026-07-13	https://api.worldbank.org/v2/en/indicator/SP.POP.TOTL?downloadformat=csv
LVA	Latvia	Europe & Central Asia	High income	2018	SP.POP.TOTL	Population, total	1927174	people	2026-07-13	https://api.worldbank.org/v2/en/indicator/SP.POP.TOTL?downloadformat=csv
LVA	Latvia	Europe & Central Asia	High income	2019	SP.POP.TOTL	Population, total	1913822	people	2026-07-13	https://api.worldbank.org/v2/en/indicator/SP.POP.TOTL?downloadformat=csv
LVA	Latvia	Europe & Central Asia	High income	2020	SP.POP.TOTL	Population, total	1900449	people	2026-07-13	https://api.worldbank.org/v2/en/indicator/SP.POP.TOTL?downloadformat=csv
LVA	Latvia	Europe & Central Asia	High income	2021	SP.POP.TOTL	Population, total	1884490	people	2026-07-13	https://api.worldbank.org/v2/en/indicator/SP.POP.TOTL?downloadformat=csv
LVA	Latvia	Europe & Central Asia	High income	2022	SP.POP.TOTL	Population, total	1879383	people	2026-07-13	https://api.worldbank.org/v2/en/indicator/SP.POP.TOTL?downloadformat=csv
LVA	Latvia	Europe & Central Asia	High income	2023	SP.POP.TOTL	Population, total	1883710	people	2026-07-13	https://api.worldbank.org/v2/en/indicator/SP.POP.TOTL?downloadformat=csv
MAC	Macao SAR, China	East Asia & Pacific	High income	2010	SP.POP.TOTL	Population, total	537000	people	2026-07-13	https://api.worldbank.org/v2/en/indicator/SP.POP.TOTL?downloadformat=csv
MAC	Macao SAR, China	East Asia & Pacific	High income	2011	SP.POP.TOTL	Population, total	549600	people	2026-07-13	https://api.worldbank.org/v2/en/indicator/SP.POP.TOTL?downloadformat=csv
MAC	Macao SAR, China	East Asia & Pacific	High income	2012	SP.POP.TOTL	Population, total	567900	people	2026-07-13	https://api.worldbank.org/v2/en/indicator/SP.POP.TOTL?downloadformat=csv
MAC	Macao SAR, China	East Asia & Pacific	High income	2013	SP.POP.TOTL	Population, total	591900	people	2026-07-13	https://api.worldbank.org/v2/en/indicator/SP.POP.TOTL?downloadformat=csv
MAC	Macao SAR, China	East Asia & Pacific	High income	2014	SP.POP.TOTL	Population, total	621700	people	2026-07-13	https://api.worldbank.org/v2/en/indicator/SP.POP.TOTL?downloadformat=csv
MAC	Macao SAR, China	East Asia & Pacific	High income	2015	SP.POP.TOTL	Population, total	642900	people	2026-07-13	https://api.worldbank.org/v2/en/indicator/SP.POP.TOTL?downloadformat=csv
MAC	Macao SAR, China	East Asia & Pacific	High income	2016	SP.POP.TOTL	Population, total	652500	people	2026-07-13	https://api.worldbank.org/v2/en/indicator/SP.POP.TOTL?downloadformat=csv
MAC	Macao SAR, China	East Asia & Pacific	High income	2017	SP.POP.TOTL	Population, total	648400	people	2026-07-13	https://api.worldbank.org/v2/en/indicator/SP.POP.TOTL?downloadformat=csv
MAC	Macao SAR, China	East Asia & Pacific	High income	2018	SP.POP.TOTL	Population, total	658900	people	2026-07-13	https://api.worldbank.org/v2/en/indicator/SP.POP.TOTL?downloadformat=csv
MAC	Macao SAR, China	East Asia & Pacific	High income	2019	SP.POP.TOTL	Population, total	672000	people	2026-07-13	https://api.worldbank.org/v2/en/indicator/SP.POP.TOTL?downloadformat=csv
MAC	Macao SAR, China	East Asia & Pacific	High income	2020	SP.POP.TOTL	Population, total	685400	people	2026-07-13	https://api.worldbank.org/v2/en/indicator/SP.POP.TOTL?downloadformat=csv
MAC	Macao SAR, China	East Asia & Pacific	High income	2021	SP.POP.TOTL	Population, total	682500	people	2026-07-13	https://api.worldbank.org/v2/en/indicator/SP.POP.TOTL?downloadformat=csv
MAC	Macao SAR, China	East Asia & Pacific	High income	2022	SP.POP.TOTL	Population, total	677300	people	2026-07-13	https://api.worldbank.org/v2/en/indicator/SP.POP.TOTL?downloadformat=csv
MAC	Macao SAR, China	East Asia & Pacific	High income	2023	SP.POP.TOTL	Population, total	678800	people	2026-07-13	https://api.worldbank.org/v2/en/indicator/SP.POP.TOTL?downloadformat=csv
MAF	St. Martin (French part)	Latin America & Caribbean	High income	2010	SP.POP.TOTL	Population, total	36856	people	2026-07-13	https://api.worldbank.org/v2/en/indicator/SP.POP.TOTL?downloadformat=csv
MAF	St. Martin (French part)	Latin America & Caribbean	High income	2011	SP.POP.TOTL	Population, total	37069	people	2026-07-13	https://api.worldbank.org/v2/en/indicator/SP.POP.TOTL?downloadformat=csv
MAF	St. Martin (French part)	Latin America & Caribbean	High income	2012	SP.POP.TOTL	Population, total	37276	people	2026-07-13	https://api.worldbank.org/v2/en/indicator/SP.POP.TOTL?downloadformat=csv
MAF	St. Martin (French part)	Latin America & Caribbean	High income	2013	SP.POP.TOTL	Population, total	37419	people	2026-07-13	https://api.worldbank.org/v2/en/indicator/SP.POP.TOTL?downloadformat=csv
MAF	St. Martin (French part)	Latin America & Caribbean	High income	2014	SP.POP.TOTL	Population, total	37450	people	2026-07-13	https://api.worldbank.org/v2/en/indicator/SP.POP.TOTL?downloadformat=csv
MAF	St. Martin (French part)	Latin America & Caribbean	High income	2015	SP.POP.TOTL	Population, total	37369	people	2026-07-13	https://api.worldbank.org/v2/en/indicator/SP.POP.TOTL?downloadformat=csv
MAF	St. Martin (French part)	Latin America & Caribbean	High income	2016	SP.POP.TOTL	Population, total	37175	people	2026-07-13	https://api.worldbank.org/v2/en/indicator/SP.POP.TOTL?downloadformat=csv
MAF	St. Martin (French part)	Latin America & Caribbean	High income	2017	SP.POP.TOTL	Population, total	36837	people	2026-07-13	https://api.worldbank.org/v2/en/indicator/SP.POP.TOTL?downloadformat=csv
MAF	St. Martin (French part)	Latin America & Caribbean	High income	2018	SP.POP.TOTL	Population, total	36012	people	2026-07-13	https://api.worldbank.org/v2/en/indicator/SP.POP.TOTL?downloadformat=csv
MAF	St. Martin (French part)	Latin America & Caribbean	High income	2019	SP.POP.TOTL	Population, total	34267	people	2026-07-13	https://api.worldbank.org/v2/en/indicator/SP.POP.TOTL?downloadformat=csv
MAF	St. Martin (French part)	Latin America & Caribbean	High income	2020	SP.POP.TOTL	Population, total	31786	people	2026-07-13	https://api.worldbank.org/v2/en/indicator/SP.POP.TOTL?downloadformat=csv
MAF	St. Martin (French part)	Latin America & Caribbean	High income	2021	SP.POP.TOTL	Population, total	29961	people	2026-07-13	https://api.worldbank.org/v2/en/indicator/SP.POP.TOTL?downloadformat=csv
MAF	St. Martin (French part)	Latin America & Caribbean	High income	2022	SP.POP.TOTL	Population, total	28870	people	2026-07-13	https://api.worldbank.org/v2/en/indicator/SP.POP.TOTL?downloadformat=csv
MAF	St. Martin (French part)	Latin America & Caribbean	High income	2023	SP.POP.TOTL	Population, total	27515	people	2026-07-13	https://api.worldbank.org/v2/en/indicator/SP.POP.TOTL?downloadformat=csv
MAR	Morocco	Middle East & North Africa	Lower middle income	2010	SP.POP.TOTL	Population, total	32467016	people	2026-07-13	https://api.worldbank.org/v2/en/indicator/SP.POP.TOTL?downloadformat=csv
MAR	Morocco	Middle East & North Africa	Lower middle income	2011	SP.POP.TOTL	Population, total	32912588	people	2026-07-13	https://api.worldbank.org/v2/en/indicator/SP.POP.TOTL?downloadformat=csv
MAR	Morocco	Middle East & North Africa	Lower middle income	2012	SP.POP.TOTL	Population, total	33355241	people	2026-07-13	https://api.worldbank.org/v2/en/indicator/SP.POP.TOTL?downloadformat=csv
MAR	Morocco	Middle East & North Africa	Lower middle income	2013	SP.POP.TOTL	Population, total	33787571	people	2026-07-13	https://api.worldbank.org/v2/en/indicator/SP.POP.TOTL?downloadformat=csv
MAR	Morocco	Middle East & North Africa	Lower middle income	2014	SP.POP.TOTL	Population, total	34204780	people	2026-07-13	https://api.worldbank.org/v2/en/indicator/SP.POP.TOTL?downloadformat=csv
MAR	Morocco	Middle East & North Africa	Lower middle income	2015	SP.POP.TOTL	Population, total	34607588	people	2026-07-13	https://api.worldbank.org/v2/en/indicator/SP.POP.TOTL?downloadformat=csv
MAR	Morocco	Middle East & North Africa	Lower middle income	2016	SP.POP.TOTL	Population, total	35023457	people	2026-07-13	https://api.worldbank.org/v2/en/indicator/SP.POP.TOTL?downloadformat=csv
MAR	Morocco	Middle East & North Africa	Lower middle income	2017	SP.POP.TOTL	Population, total	35446392	people	2026-07-13	https://api.worldbank.org/v2/en/indicator/SP.POP.TOTL?downloadformat=csv
MAR	Morocco	Middle East & North Africa	Lower middle income	2018	SP.POP.TOTL	Population, total	35839760	people	2026-07-13	https://api.worldbank.org/v2/en/indicator/SP.POP.TOTL?downloadformat=csv
MAR	Morocco	Middle East & North Africa	Lower middle income	2019	SP.POP.TOTL	Population, total	36210898	people	2026-07-13	https://api.worldbank.org/v2/en/indicator/SP.POP.TOTL?downloadformat=csv
MAR	Morocco	Middle East & North Africa	Lower middle income	2020	SP.POP.TOTL	Population, total	36584208	people	2026-07-13	https://api.worldbank.org/v2/en/indicator/SP.POP.TOTL?downloadformat=csv
MAR	Morocco	Middle East & North Africa	Lower middle income	2021	SP.POP.TOTL	Population, total	36954442	people	2026-07-13	https://api.worldbank.org/v2/en/indicator/SP.POP.TOTL?downloadformat=csv
MAR	Morocco	Middle East & North Africa	Lower middle income	2022	SP.POP.TOTL	Population, total	37329064	people	2026-07-13	https://api.worldbank.org/v2/en/indicator/SP.POP.TOTL?downloadformat=csv
MAR	Morocco	Middle East & North Africa	Lower middle income	2023	SP.POP.TOTL	Population, total	37712505	people	2026-07-13	https://api.worldbank.org/v2/en/indicator/SP.POP.TOTL?downloadformat=csv
MCO	Monaco	Europe & Central Asia	High income	2010	SP.POP.TOTL	Population, total	33163	people	2026-07-13	https://api.worldbank.org/v2/en/indicator/SP.POP.TOTL?downloadformat=csv
MCO	Monaco	Europe & Central Asia	High income	2011	SP.POP.TOTL	Population, total	33946	people	2026-07-13	https://api.worldbank.org/v2/en/indicator/SP.POP.TOTL?downloadformat=csv
MCO	Monaco	Europe & Central Asia	High income	2012	SP.POP.TOTL	Population, total	34711	people	2026-07-13	https://api.worldbank.org/v2/en/indicator/SP.POP.TOTL?downloadformat=csv
MCO	Monaco	Europe & Central Asia	High income	2013	SP.POP.TOTL	Population, total	35447	people	2026-07-13	https://api.worldbank.org/v2/en/indicator/SP.POP.TOTL?downloadformat=csv
MCO	Monaco	Europe & Central Asia	High income	2014	SP.POP.TOTL	Population, total	36128	people	2026-07-13	https://api.worldbank.org/v2/en/indicator/SP.POP.TOTL?downloadformat=csv
MCO	Monaco	Europe & Central Asia	High income	2015	SP.POP.TOTL	Population, total	36757	people	2026-07-13	https://api.worldbank.org/v2/en/indicator/SP.POP.TOTL?downloadformat=csv
MCO	Monaco	Europe & Central Asia	High income	2016	SP.POP.TOTL	Population, total	37276	people	2026-07-13	https://api.worldbank.org/v2/en/indicator/SP.POP.TOTL?downloadformat=csv
MCO	Monaco	Europe & Central Asia	High income	2017	SP.POP.TOTL	Population, total	37678	people	2026-07-13	https://api.worldbank.org/v2/en/indicator/SP.POP.TOTL?downloadformat=csv
MCO	Monaco	Europe & Central Asia	High income	2018	SP.POP.TOTL	Population, total	38154	people	2026-07-13	https://api.worldbank.org/v2/en/indicator/SP.POP.TOTL?downloadformat=csv
MCO	Monaco	Europe & Central Asia	High income	2019	SP.POP.TOTL	Population, total	38109	people	2026-07-13	https://api.worldbank.org/v2/en/indicator/SP.POP.TOTL?downloadformat=csv
MCO	Monaco	Europe & Central Asia	High income	2020	SP.POP.TOTL	Population, total	38050	people	2026-07-13	https://api.worldbank.org/v2/en/indicator/SP.POP.TOTL?downloadformat=csv
MCO	Monaco	Europe & Central Asia	High income	2021	SP.POP.TOTL	Population, total	38527	people	2026-07-13	https://api.worldbank.org/v2/en/indicator/SP.POP.TOTL?downloadformat=csv
MCO	Monaco	Europe & Central Asia	High income	2022	SP.POP.TOTL	Population, total	38931	people	2026-07-13	https://api.worldbank.org/v2/en/indicator/SP.POP.TOTL?downloadformat=csv
MCO	Monaco	Europe & Central Asia	High income	2023	SP.POP.TOTL	Population, total	38956	people	2026-07-13	https://api.worldbank.org/v2/en/indicator/SP.POP.TOTL?downloadformat=csv
MDA	Moldova	Europe & Central Asia	Upper middle income	2010	SP.POP.TOTL	Population, total	2862354	people	2026-07-13	https://api.worldbank.org/v2/en/indicator/SP.POP.TOTL?downloadformat=csv
MDA	Moldova	Europe & Central Asia	Upper middle income	2011	SP.POP.TOTL	Population, total	2860699	people	2026-07-13	https://api.worldbank.org/v2/en/indicator/SP.POP.TOTL?downloadformat=csv
MDA	Moldova	Europe & Central Asia	Upper middle income	2012	SP.POP.TOTL	Population, total	2860324	people	2026-07-13	https://api.worldbank.org/v2/en/indicator/SP.POP.TOTL?downloadformat=csv
MDA	Moldova	Europe & Central Asia	Upper middle income	2013	SP.POP.TOTL	Population, total	2859558	people	2026-07-13	https://api.worldbank.org/v2/en/indicator/SP.POP.TOTL?downloadformat=csv
MDA	Moldova	Europe & Central Asia	Upper middle income	2014	SP.POP.TOTL	Population, total	2857815	people	2026-07-13	https://api.worldbank.org/v2/en/indicator/SP.POP.TOTL?downloadformat=csv
MDA	Moldova	Europe & Central Asia	Upper middle income	2015	SP.POP.TOTL	Population, total	2835978	people	2026-07-13	https://api.worldbank.org/v2/en/indicator/SP.POP.TOTL?downloadformat=csv
MDA	Moldova	Europe & Central Asia	Upper middle income	2016	SP.POP.TOTL	Population, total	2803186	people	2026-07-13	https://api.worldbank.org/v2/en/indicator/SP.POP.TOTL?downloadformat=csv
MDA	Moldova	Europe & Central Asia	Upper middle income	2017	SP.POP.TOTL	Population, total	2755189	people	2026-07-13	https://api.worldbank.org/v2/en/indicator/SP.POP.TOTL?downloadformat=csv
MDA	Moldova	Europe & Central Asia	Upper middle income	2018	SP.POP.TOTL	Population, total	2707203	people	2026-07-13	https://api.worldbank.org/v2/en/indicator/SP.POP.TOTL?downloadformat=csv
MDA	Moldova	Europe & Central Asia	Upper middle income	2019	SP.POP.TOTL	Population, total	2664224	people	2026-07-13	https://api.worldbank.org/v2/en/indicator/SP.POP.TOTL?downloadformat=csv
MDA	Moldova	Europe & Central Asia	Upper middle income	2020	SP.POP.TOTL	Population, total	2635130	people	2026-07-13	https://api.worldbank.org/v2/en/indicator/SP.POP.TOTL?downloadformat=csv
MDA	Moldova	Europe & Central Asia	Upper middle income	2021	SP.POP.TOTL	Population, total	2595809	people	2026-07-13	https://api.worldbank.org/v2/en/indicator/SP.POP.TOTL?downloadformat=csv
MDA	Moldova	Europe & Central Asia	Upper middle income	2022	SP.POP.TOTL	Population, total	2528654	people	2026-07-13	https://api.worldbank.org/v2/en/indicator/SP.POP.TOTL?downloadformat=csv
MDA	Moldova	Europe & Central Asia	Upper middle income	2023	SP.POP.TOTL	Population, total	2457783	people	2026-07-13	https://api.worldbank.org/v2/en/indicator/SP.POP.TOTL?downloadformat=csv
MDG	Madagascar	Sub-Saharan Africa	Low income	2010	SP.POP.TOTL	Population, total	22183340	people	2026-07-13	https://api.worldbank.org/v2/en/indicator/SP.POP.TOTL?downloadformat=csv
MDG	Madagascar	Sub-Saharan Africa	Low income	2011	SP.POP.TOTL	Population, total	22822300	people	2026-07-13	https://api.worldbank.org/v2/en/indicator/SP.POP.TOTL?downloadformat=csv
MDG	Madagascar	Sub-Saharan Africa	Low income	2012	SP.POP.TOTL	Population, total	23462438	people	2026-07-13	https://api.worldbank.org/v2/en/indicator/SP.POP.TOTL?downloadformat=csv
MDG	Madagascar	Sub-Saharan Africa	Low income	2013	SP.POP.TOTL	Population, total	24109290	people	2026-07-13	https://api.worldbank.org/v2/en/indicator/SP.POP.TOTL?downloadformat=csv
MDG	Madagascar	Sub-Saharan Africa	Low income	2014	SP.POP.TOTL	Population, total	24764348	people	2026-07-13	https://api.worldbank.org/v2/en/indicator/SP.POP.TOTL?downloadformat=csv
MDG	Madagascar	Sub-Saharan Africa	Low income	2015	SP.POP.TOTL	Population, total	25426702	people	2026-07-13	https://api.worldbank.org/v2/en/indicator/SP.POP.TOTL?downloadformat=csv
MDG	Madagascar	Sub-Saharan Africa	Low income	2016	SP.POP.TOTL	Population, total	26099952	people	2026-07-13	https://api.worldbank.org/v2/en/indicator/SP.POP.TOTL?downloadformat=csv
MDG	Madagascar	Sub-Saharan Africa	Low income	2017	SP.POP.TOTL	Population, total	26788375	people	2026-07-13	https://api.worldbank.org/v2/en/indicator/SP.POP.TOTL?downloadformat=csv
MDG	Madagascar	Sub-Saharan Africa	Low income	2018	SP.POP.TOTL	Population, total	27494926	people	2026-07-13	https://api.worldbank.org/v2/en/indicator/SP.POP.TOTL?downloadformat=csv
MDG	Madagascar	Sub-Saharan Africa	Low income	2019	SP.POP.TOTL	Population, total	28219554	people	2026-07-13	https://api.worldbank.org/v2/en/indicator/SP.POP.TOTL?downloadformat=csv
MDG	Madagascar	Sub-Saharan Africa	Low income	2020	SP.POP.TOTL	Population, total	28953556	people	2026-07-13	https://api.worldbank.org/v2/en/indicator/SP.POP.TOTL?downloadformat=csv
MDG	Madagascar	Sub-Saharan Africa	Low income	2021	SP.POP.TOTL	Population, total	29691083	people	2026-07-13	https://api.worldbank.org/v2/en/indicator/SP.POP.TOTL?downloadformat=csv
MDG	Madagascar	Sub-Saharan Africa	Low income	2022	SP.POP.TOTL	Population, total	30437261	people	2026-07-13	https://api.worldbank.org/v2/en/indicator/SP.POP.TOTL?downloadformat=csv
MDG	Madagascar	Sub-Saharan Africa	Low income	2023	SP.POP.TOTL	Population, total	31195932	people	2026-07-13	https://api.worldbank.org/v2/en/indicator/SP.POP.TOTL?downloadformat=csv
MDV	Maldives	South Asia	Upper middle income	2010	SP.POP.TOTL	Population, total	360792	people	2026-07-13	https://api.worldbank.org/v2/en/indicator/SP.POP.TOTL?downloadformat=csv
MDV	Maldives	South Asia	Upper middle income	2011	SP.POP.TOTL	Population, total	373674	people	2026-07-13	https://api.worldbank.org/v2/en/indicator/SP.POP.TOTL?downloadformat=csv
MDV	Maldives	South Asia	Upper middle income	2012	SP.POP.TOTL	Population, total	386818	people	2026-07-13	https://api.worldbank.org/v2/en/indicator/SP.POP.TOTL?downloadformat=csv
MDV	Maldives	South Asia	Upper middle income	2013	SP.POP.TOTL	Population, total	400070	people	2026-07-13	https://api.worldbank.org/v2/en/indicator/SP.POP.TOTL?downloadformat=csv
MDV	Maldives	South Asia	Upper middle income	2014	SP.POP.TOTL	Population, total	413617	people	2026-07-13	https://api.worldbank.org/v2/en/indicator/SP.POP.TOTL?downloadformat=csv
MDV	Maldives	South Asia	Upper middle income	2015	SP.POP.TOTL	Population, total	428154	people	2026-07-13	https://api.worldbank.org/v2/en/indicator/SP.POP.TOTL?downloadformat=csv
MDV	Maldives	South Asia	Upper middle income	2016	SP.POP.TOTL	Population, total	443308	people	2026-07-13	https://api.worldbank.org/v2/en/indicator/SP.POP.TOTL?downloadformat=csv
MDV	Maldives	South Asia	Upper middle income	2017	SP.POP.TOTL	Population, total	458287	people	2026-07-13	https://api.worldbank.org/v2/en/indicator/SP.POP.TOTL?downloadformat=csv
MDV	Maldives	South Asia	Upper middle income	2018	SP.POP.TOTL	Population, total	473099	people	2026-07-13	https://api.worldbank.org/v2/en/indicator/SP.POP.TOTL?downloadformat=csv
MDV	Maldives	South Asia	Upper middle income	2019	SP.POP.TOTL	Population, total	487731	people	2026-07-13	https://api.worldbank.org/v2/en/indicator/SP.POP.TOTL?downloadformat=csv
MDV	Maldives	South Asia	Upper middle income	2020	SP.POP.TOTL	Population, total	502118	people	2026-07-13	https://api.worldbank.org/v2/en/indicator/SP.POP.TOTL?downloadformat=csv
MDV	Maldives	South Asia	Upper middle income	2021	SP.POP.TOTL	Population, total	516154	people	2026-07-13	https://api.worldbank.org/v2/en/indicator/SP.POP.TOTL?downloadformat=csv
MDV	Maldives	South Asia	Upper middle income	2022	SP.POP.TOTL	Population, total	524106	people	2026-07-13	https://api.worldbank.org/v2/en/indicator/SP.POP.TOTL?downloadformat=csv
MDV	Maldives	South Asia	Upper middle income	2023	SP.POP.TOTL	Population, total	525994	people	2026-07-13	https://api.worldbank.org/v2/en/indicator/SP.POP.TOTL?downloadformat=csv
MEX	Mexico	Latin America & Caribbean	Upper middle income	2010	SP.POP.TOTL	Population, total	113623895	people	2026-07-13	https://api.worldbank.org/v2/en/indicator/SP.POP.TOTL?downloadformat=csv
MEX	Mexico	Latin America & Caribbean	Upper middle income	2011	SP.POP.TOTL	Population, total	115243504	people	2026-07-13	https://api.worldbank.org/v2/en/indicator/SP.POP.TOTL?downloadformat=csv
MEX	Mexico	Latin America & Caribbean	Upper middle income	2012	SP.POP.TOTL	Population, total	116818208	people	2026-07-13	https://api.worldbank.org/v2/en/indicator/SP.POP.TOTL?downloadformat=csv
MEX	Mexico	Latin America & Caribbean	Upper middle income	2013	SP.POP.TOTL	Population, total	118343573	people	2026-07-13	https://api.worldbank.org/v2/en/indicator/SP.POP.TOTL?downloadformat=csv
MEX	Mexico	Latin America & Caribbean	Upper middle income	2014	SP.POP.TOTL	Population, total	119784261	people	2026-07-13	https://api.worldbank.org/v2/en/indicator/SP.POP.TOTL?downloadformat=csv
MEX	Mexico	Latin America & Caribbean	Upper middle income	2015	SP.POP.TOTL	Population, total	121072306	people	2026-07-13	https://api.worldbank.org/v2/en/indicator/SP.POP.TOTL?downloadformat=csv
MEX	Mexico	Latin America & Caribbean	Upper middle income	2016	SP.POP.TOTL	Population, total	122251351	people	2026-07-13	https://api.worldbank.org/v2/en/indicator/SP.POP.TOTL?downloadformat=csv
MEX	Mexico	Latin America & Caribbean	Upper middle income	2017	SP.POP.TOTL	Population, total	123400057	people	2026-07-13	https://api.worldbank.org/v2/en/indicator/SP.POP.TOTL?downloadformat=csv
MEX	Mexico	Latin America & Caribbean	Upper middle income	2018	SP.POP.TOTL	Population, total	124573711	people	2026-07-13	https://api.worldbank.org/v2/en/indicator/SP.POP.TOTL?downloadformat=csv
MEX	Mexico	Latin America & Caribbean	Upper middle income	2019	SP.POP.TOTL	Population, total	125762982	people	2026-07-13	https://api.worldbank.org/v2/en/indicator/SP.POP.TOTL?downloadformat=csv
MEX	Mexico	Latin America & Caribbean	Upper middle income	2020	SP.POP.TOTL	Population, total	126799054	people	2026-07-13	https://api.worldbank.org/v2/en/indicator/SP.POP.TOTL?downloadformat=csv
MEX	Mexico	Latin America & Caribbean	Upper middle income	2021	SP.POP.TOTL	Population, total	127648148	people	2026-07-13	https://api.worldbank.org/v2/en/indicator/SP.POP.TOTL?downloadformat=csv
MEX	Mexico	Latin America & Caribbean	Upper middle income	2022	SP.POP.TOTL	Population, total	128613117	people	2026-07-13	https://api.worldbank.org/v2/en/indicator/SP.POP.TOTL?downloadformat=csv
MEX	Mexico	Latin America & Caribbean	Upper middle income	2023	SP.POP.TOTL	Population, total	129739759	people	2026-07-13	https://api.worldbank.org/v2/en/indicator/SP.POP.TOTL?downloadformat=csv
MHL	Marshall Islands	East Asia & Pacific	Upper middle income	2010	SP.POP.TOTL	Population, total	52044	people	2026-07-13	https://api.worldbank.org/v2/en/indicator/SP.POP.TOTL?downloadformat=csv
MHL	Marshall Islands	East Asia & Pacific	Upper middle income	2011	SP.POP.TOTL	Population, total	51907	people	2026-07-13	https://api.worldbank.org/v2/en/indicator/SP.POP.TOTL?downloadformat=csv
MHL	Marshall Islands	East Asia & Pacific	Upper middle income	2012	SP.POP.TOTL	Population, total	51419	people	2026-07-13	https://api.worldbank.org/v2/en/indicator/SP.POP.TOTL?downloadformat=csv
MHL	Marshall Islands	East Asia & Pacific	Upper middle income	2013	SP.POP.TOTL	Population, total	50681	people	2026-07-13	https://api.worldbank.org/v2/en/indicator/SP.POP.TOTL?downloadformat=csv
MHL	Marshall Islands	East Asia & Pacific	Upper middle income	2014	SP.POP.TOTL	Population, total	49796	people	2026-07-13	https://api.worldbank.org/v2/en/indicator/SP.POP.TOTL?downloadformat=csv
MHL	Marshall Islands	East Asia & Pacific	Upper middle income	2015	SP.POP.TOTL	Population, total	48800	people	2026-07-13	https://api.worldbank.org/v2/en/indicator/SP.POP.TOTL?downloadformat=csv
MHL	Marshall Islands	East Asia & Pacific	Upper middle income	2016	SP.POP.TOTL	Population, total	47709	people	2026-07-13	https://api.worldbank.org/v2/en/indicator/SP.POP.TOTL?downloadformat=csv
MHL	Marshall Islands	East Asia & Pacific	Upper middle income	2017	SP.POP.TOTL	Population, total	46529	people	2026-07-13	https://api.worldbank.org/v2/en/indicator/SP.POP.TOTL?downloadformat=csv
MHL	Marshall Islands	East Asia & Pacific	Upper middle income	2018	SP.POP.TOTL	Population, total	45285	people	2026-07-13	https://api.worldbank.org/v2/en/indicator/SP.POP.TOTL?downloadformat=csv
MHL	Marshall Islands	East Asia & Pacific	Upper middle income	2019	SP.POP.TOTL	Population, total	44007	people	2026-07-13	https://api.worldbank.org/v2/en/indicator/SP.POP.TOTL?downloadformat=csv
MHL	Marshall Islands	East Asia & Pacific	Upper middle income	2020	SP.POP.TOTL	Population, total	42706	people	2026-07-13	https://api.worldbank.org/v2/en/indicator/SP.POP.TOTL?downloadformat=csv
MHL	Marshall Islands	East Asia & Pacific	Upper middle income	2021	SP.POP.TOTL	Population, total	41367	people	2026-07-13	https://api.worldbank.org/v2/en/indicator/SP.POP.TOTL?downloadformat=csv
MHL	Marshall Islands	East Asia & Pacific	Upper middle income	2022	SP.POP.TOTL	Population, total	40077	people	2026-07-13	https://api.worldbank.org/v2/en/indicator/SP.POP.TOTL?downloadformat=csv
MHL	Marshall Islands	East Asia & Pacific	Upper middle income	2023	SP.POP.TOTL	Population, total	38827	people	2026-07-13	https://api.worldbank.org/v2/en/indicator/SP.POP.TOTL?downloadformat=csv
MKD	North Macedonia	Europe & Central Asia	Upper middle income	2010	SP.POP.TOTL	Population, total	1946298	people	2026-07-13	https://api.worldbank.org/v2/en/indicator/SP.POP.TOTL?downloadformat=csv
MKD	North Macedonia	Europe & Central Asia	Upper middle income	2011	SP.POP.TOTL	Population, total	1937398	people	2026-07-13	https://api.worldbank.org/v2/en/indicator/SP.POP.TOTL?downloadformat=csv
MKD	North Macedonia	Europe & Central Asia	Upper middle income	2012	SP.POP.TOTL	Population, total	1929821	people	2026-07-13	https://api.worldbank.org/v2/en/indicator/SP.POP.TOTL?downloadformat=csv
MKD	North Macedonia	Europe & Central Asia	Upper middle income	2013	SP.POP.TOTL	Population, total	1922716	people	2026-07-13	https://api.worldbank.org/v2/en/indicator/SP.POP.TOTL?downloadformat=csv
MKD	North Macedonia	Europe & Central Asia	Upper middle income	2014	SP.POP.TOTL	Population, total	1917557	people	2026-07-13	https://api.worldbank.org/v2/en/indicator/SP.POP.TOTL?downloadformat=csv
MKD	North Macedonia	Europe & Central Asia	Upper middle income	2015	SP.POP.TOTL	Population, total	1912430	people	2026-07-13	https://api.worldbank.org/v2/en/indicator/SP.POP.TOTL?downloadformat=csv
MKD	North Macedonia	Europe & Central Asia	Upper middle income	2016	SP.POP.TOTL	Population, total	1906313	people	2026-07-13	https://api.worldbank.org/v2/en/indicator/SP.POP.TOTL?downloadformat=csv
MKD	North Macedonia	Europe & Central Asia	Upper middle income	2017	SP.POP.TOTL	Population, total	1898657	people	2026-07-13	https://api.worldbank.org/v2/en/indicator/SP.POP.TOTL?downloadformat=csv
MKD	North Macedonia	Europe & Central Asia	Upper middle income	2018	SP.POP.TOTL	Population, total	1889051	people	2026-07-13	https://api.worldbank.org/v2/en/indicator/SP.POP.TOTL?downloadformat=csv
MKD	North Macedonia	Europe & Central Asia	Upper middle income	2019	SP.POP.TOTL	Population, total	1876262	people	2026-07-13	https://api.worldbank.org/v2/en/indicator/SP.POP.TOTL?downloadformat=csv
MKD	North Macedonia	Europe & Central Asia	Upper middle income	2020	SP.POP.TOTL	Population, total	1856124	people	2026-07-13	https://api.worldbank.org/v2/en/indicator/SP.POP.TOTL?downloadformat=csv
MKD	North Macedonia	Europe & Central Asia	Upper middle income	2021	SP.POP.TOTL	Population, total	1837114	people	2026-07-13	https://api.worldbank.org/v2/en/indicator/SP.POP.TOTL?downloadformat=csv
MKD	North Macedonia	Europe & Central Asia	Upper middle income	2022	SP.POP.TOTL	Population, total	1831712	people	2026-07-13	https://api.worldbank.org/v2/en/indicator/SP.POP.TOTL?downloadformat=csv
MKD	North Macedonia	Europe & Central Asia	Upper middle income	2023	SP.POP.TOTL	Population, total	1827816	people	2026-07-13	https://api.worldbank.org/v2/en/indicator/SP.POP.TOTL?downloadformat=csv
MLI	Mali	Sub-Saharan Africa	Low income	2010	SP.POP.TOTL	Population, total	15945198	people	2026-07-13	https://api.worldbank.org/v2/en/indicator/SP.POP.TOTL?downloadformat=csv
MLI	Mali	Sub-Saharan Africa	Low income	2011	SP.POP.TOTL	Population, total	16469049	people	2026-07-13	https://api.worldbank.org/v2/en/indicator/SP.POP.TOTL?downloadformat=csv
MLI	Mali	Sub-Saharan Africa	Low income	2012	SP.POP.TOTL	Population, total	16957033	people	2026-07-13	https://api.worldbank.org/v2/en/indicator/SP.POP.TOTL?downloadformat=csv
MLI	Mali	Sub-Saharan Africa	Low income	2013	SP.POP.TOTL	Population, total	17459615	people	2026-07-13	https://api.worldbank.org/v2/en/indicator/SP.POP.TOTL?downloadformat=csv
MLI	Mali	Sub-Saharan Africa	Low income	2014	SP.POP.TOTL	Population, total	18020267	people	2026-07-13	https://api.worldbank.org/v2/en/indicator/SP.POP.TOTL?downloadformat=csv
MLI	Mali	Sub-Saharan Africa	Low income	2015	SP.POP.TOTL	Population, total	18593022	people	2026-07-13	https://api.worldbank.org/v2/en/indicator/SP.POP.TOTL?downloadformat=csv
MLI	Mali	Sub-Saharan Africa	Low income	2016	SP.POP.TOTL	Population, total	19191289	people	2026-07-13	https://api.worldbank.org/v2/en/indicator/SP.POP.TOTL?downloadformat=csv
MLI	Mali	Sub-Saharan Africa	Low income	2017	SP.POP.TOTL	Population, total	19813011	people	2026-07-13	https://api.worldbank.org/v2/en/indicator/SP.POP.TOTL?downloadformat=csv
MLI	Mali	Sub-Saharan Africa	Low income	2018	SP.POP.TOTL	Population, total	20442030	people	2026-07-13	https://api.worldbank.org/v2/en/indicator/SP.POP.TOTL?downloadformat=csv
MLI	Mali	Sub-Saharan Africa	Low income	2019	SP.POP.TOTL	Population, total	21068405	people	2026-07-13	https://api.worldbank.org/v2/en/indicator/SP.POP.TOTL?downloadformat=csv
MLI	Mali	Sub-Saharan Africa	Low income	2020	SP.POP.TOTL	Population, total	21713836	people	2026-07-13	https://api.worldbank.org/v2/en/indicator/SP.POP.TOTL?downloadformat=csv
MLI	Mali	Sub-Saharan Africa	Low income	2021	SP.POP.TOTL	Population, total	22388630	people	2026-07-13	https://api.worldbank.org/v2/en/indicator/SP.POP.TOTL?downloadformat=csv
MLI	Mali	Sub-Saharan Africa	Low income	2022	SP.POP.TOTL	Population, total	23072640	people	2026-07-13	https://api.worldbank.org/v2/en/indicator/SP.POP.TOTL?downloadformat=csv
MLI	Mali	Sub-Saharan Africa	Low income	2023	SP.POP.TOTL	Population, total	23769127	people	2026-07-13	https://api.worldbank.org/v2/en/indicator/SP.POP.TOTL?downloadformat=csv
MLT	Malta	Middle East & North Africa	High income	2010	SP.POP.TOTL	Population, total	414508	people	2026-07-13	https://api.worldbank.org/v2/en/indicator/SP.POP.TOTL?downloadformat=csv
MLT	Malta	Middle East & North Africa	High income	2011	SP.POP.TOTL	Population, total	416268	people	2026-07-13	https://api.worldbank.org/v2/en/indicator/SP.POP.TOTL?downloadformat=csv
MLT	Malta	Middle East & North Africa	High income	2012	SP.POP.TOTL	Population, total	420028	people	2026-07-13	https://api.worldbank.org/v2/en/indicator/SP.POP.TOTL?downloadformat=csv
MLT	Malta	Middle East & North Africa	High income	2013	SP.POP.TOTL	Population, total	424810	people	2026-07-13	https://api.worldbank.org/v2/en/indicator/SP.POP.TOTL?downloadformat=csv
MLT	Malta	Middle East & North Africa	High income	2014	SP.POP.TOTL	Population, total	433481	people	2026-07-13	https://api.worldbank.org/v2/en/indicator/SP.POP.TOTL?downloadformat=csv
MLT	Malta	Middle East & North Africa	High income	2015	SP.POP.TOTL	Population, total	444220	people	2026-07-13	https://api.worldbank.org/v2/en/indicator/SP.POP.TOTL?downloadformat=csv
MLT	Malta	Middle East & North Africa	High income	2016	SP.POP.TOTL	Population, total	454505	people	2026-07-13	https://api.worldbank.org/v2/en/indicator/SP.POP.TOTL?downloadformat=csv
MLT	Malta	Middle East & North Africa	High income	2017	SP.POP.TOTL	Population, total	467106	people	2026-07-13	https://api.worldbank.org/v2/en/indicator/SP.POP.TOTL?downloadformat=csv
MLT	Malta	Middle East & North Africa	High income	2018	SP.POP.TOTL	Population, total	483903	people	2026-07-13	https://api.worldbank.org/v2/en/indicator/SP.POP.TOTL?downloadformat=csv
MLT	Malta	Middle East & North Africa	High income	2019	SP.POP.TOTL	Population, total	503912	people	2026-07-13	https://api.worldbank.org/v2/en/indicator/SP.POP.TOTL?downloadformat=csv
MLT	Malta	Middle East & North Africa	High income	2020	SP.POP.TOTL	Population, total	515490	people	2026-07-13	https://api.worldbank.org/v2/en/indicator/SP.POP.TOTL?downloadformat=csv
MLT	Malta	Middle East & North Africa	High income	2021	SP.POP.TOTL	Population, total	518150	people	2026-07-13	https://api.worldbank.org/v2/en/indicator/SP.POP.TOTL?downloadformat=csv
MLT	Malta	Middle East & North Africa	High income	2022	SP.POP.TOTL	Population, total	531113	people	2026-07-13	https://api.worldbank.org/v2/en/indicator/SP.POP.TOTL?downloadformat=csv
MLT	Malta	Middle East & North Africa	High income	2023	SP.POP.TOTL	Population, total	552747	people	2026-07-13	https://api.worldbank.org/v2/en/indicator/SP.POP.TOTL?downloadformat=csv
MMR	Myanmar	East Asia & Pacific	Lower middle income	2010	SP.POP.TOTL	Population, total	49024382	people	2026-07-13	https://api.worldbank.org/v2/en/indicator/SP.POP.TOTL?downloadformat=csv
MMR	Myanmar	East Asia & Pacific	Lower middle income	2011	SP.POP.TOTL	Population, total	49419820	people	2026-07-13	https://api.worldbank.org/v2/en/indicator/SP.POP.TOTL?downloadformat=csv
MMR	Myanmar	East Asia & Pacific	Lower middle income	2012	SP.POP.TOTL	Population, total	49837446	people	2026-07-13	https://api.worldbank.org/v2/en/indicator/SP.POP.TOTL?downloadformat=csv
MMR	Myanmar	East Asia & Pacific	Lower middle income	2013	SP.POP.TOTL	Population, total	50262658	people	2026-07-13	https://api.worldbank.org/v2/en/indicator/SP.POP.TOTL?downloadformat=csv
MMR	Myanmar	East Asia & Pacific	Lower middle income	2014	SP.POP.TOTL	Population, total	50681634	people	2026-07-13	https://api.worldbank.org/v2/en/indicator/SP.POP.TOTL?downloadformat=csv
MMR	Myanmar	East Asia & Pacific	Lower middle income	2015	SP.POP.TOTL	Population, total	51089056	people	2026-07-13	https://api.worldbank.org/v2/en/indicator/SP.POP.TOTL?downloadformat=csv
MMR	Myanmar	East Asia & Pacific	Lower middle income	2016	SP.POP.TOTL	Population, total	51495696	people	2026-07-13	https://api.worldbank.org/v2/en/indicator/SP.POP.TOTL?downloadformat=csv
MMR	Myanmar	East Asia & Pacific	Lower middle income	2017	SP.POP.TOTL	Population, total	51894938	people	2026-07-13	https://api.worldbank.org/v2/en/indicator/SP.POP.TOTL?downloadformat=csv
MMR	Myanmar	East Asia & Pacific	Lower middle income	2018	SP.POP.TOTL	Population, total	52272247	people	2026-07-13	https://api.worldbank.org/v2/en/indicator/SP.POP.TOTL?downloadformat=csv
MMR	Myanmar	East Asia & Pacific	Lower middle income	2019	SP.POP.TOTL	Population, total	52640713	people	2026-07-13	https://api.worldbank.org/v2/en/indicator/SP.POP.TOTL?downloadformat=csv
MMR	Myanmar	East Asia & Pacific	Lower middle income	2020	SP.POP.TOTL	Population, total	53016522	people	2026-07-13	https://api.worldbank.org/v2/en/indicator/SP.POP.TOTL?downloadformat=csv
MMR	Myanmar	East Asia & Pacific	Lower middle income	2021	SP.POP.TOTL	Population, total	53387102	people	2026-07-13	https://api.worldbank.org/v2/en/indicator/SP.POP.TOTL?downloadformat=csv
MMR	Myanmar	East Asia & Pacific	Lower middle income	2022	SP.POP.TOTL	Population, total	53756787	people	2026-07-13	https://api.worldbank.org/v2/en/indicator/SP.POP.TOTL?downloadformat=csv
MMR	Myanmar	East Asia & Pacific	Lower middle income	2023	SP.POP.TOTL	Population, total	54133798	people	2026-07-13	https://api.worldbank.org/v2/en/indicator/SP.POP.TOTL?downloadformat=csv
MNE	Montenegro	Europe & Central Asia	Upper middle income	2010	SP.POP.TOTL	Population, total	619428	people	2026-07-13	https://api.worldbank.org/v2/en/indicator/SP.POP.TOTL?downloadformat=csv
MNE	Montenegro	Europe & Central Asia	Upper middle income	2011	SP.POP.TOTL	Population, total	620345	people	2026-07-13	https://api.worldbank.org/v2/en/indicator/SP.POP.TOTL?downloadformat=csv
MNE	Montenegro	Europe & Central Asia	Upper middle income	2012	SP.POP.TOTL	Population, total	621418	people	2026-07-13	https://api.worldbank.org/v2/en/indicator/SP.POP.TOTL?downloadformat=csv
MNE	Montenegro	Europe & Central Asia	Upper middle income	2013	SP.POP.TOTL	Population, total	622587	people	2026-07-13	https://api.worldbank.org/v2/en/indicator/SP.POP.TOTL?downloadformat=csv
MNE	Montenegro	Europe & Central Asia	Upper middle income	2014	SP.POP.TOTL	Population, total	623744	people	2026-07-13	https://api.worldbank.org/v2/en/indicator/SP.POP.TOTL?downloadformat=csv
MNE	Montenegro	Europe & Central Asia	Upper middle income	2015	SP.POP.TOTL	Population, total	624651	people	2026-07-13	https://api.worldbank.org/v2/en/indicator/SP.POP.TOTL?downloadformat=csv
MNE	Montenegro	Europe & Central Asia	Upper middle income	2016	SP.POP.TOTL	Population, total	625353	people	2026-07-13	https://api.worldbank.org/v2/en/indicator/SP.POP.TOTL?downloadformat=csv
MNE	Montenegro	Europe & Central Asia	Upper middle income	2017	SP.POP.TOTL	Population, total	625982	people	2026-07-13	https://api.worldbank.org/v2/en/indicator/SP.POP.TOTL?downloadformat=csv
MNE	Montenegro	Europe & Central Asia	Upper middle income	2018	SP.POP.TOTL	Population, total	626438	people	2026-07-13	https://api.worldbank.org/v2/en/indicator/SP.POP.TOTL?downloadformat=csv
MNE	Montenegro	Europe & Central Asia	Upper middle income	2019	SP.POP.TOTL	Population, total	626753	people	2026-07-13	https://api.worldbank.org/v2/en/indicator/SP.POP.TOTL?downloadformat=csv
MNE	Montenegro	Europe & Central Asia	Upper middle income	2020	SP.POP.TOTL	Population, total	626590	people	2026-07-13	https://api.worldbank.org/v2/en/indicator/SP.POP.TOTL?downloadformat=csv
MNE	Montenegro	Europe & Central Asia	Upper middle income	2021	SP.POP.TOTL	Population, total	625053	people	2026-07-13	https://api.worldbank.org/v2/en/indicator/SP.POP.TOTL?downloadformat=csv
MNE	Montenegro	Europe & Central Asia	Upper middle income	2022	SP.POP.TOTL	Population, total	623591	people	2026-07-13	https://api.worldbank.org/v2/en/indicator/SP.POP.TOTL?downloadformat=csv
MNE	Montenegro	Europe & Central Asia	Upper middle income	2023	SP.POP.TOTL	Population, total	623529	people	2026-07-13	https://api.worldbank.org/v2/en/indicator/SP.POP.TOTL?downloadformat=csv
MNG	Mongolia	East Asia & Pacific	Upper middle income	2010	SP.POP.TOTL	Population, total	2738622	people	2026-07-13	https://api.worldbank.org/v2/en/indicator/SP.POP.TOTL?downloadformat=csv
MNG	Mongolia	East Asia & Pacific	Upper middle income	2011	SP.POP.TOTL	Population, total	2786317	people	2026-07-13	https://api.worldbank.org/v2/en/indicator/SP.POP.TOTL?downloadformat=csv
MNG	Mongolia	East Asia & Pacific	Upper middle income	2012	SP.POP.TOTL	Population, total	2839705	people	2026-07-13	https://api.worldbank.org/v2/en/indicator/SP.POP.TOTL?downloadformat=csv
MNG	Mongolia	East Asia & Pacific	Upper middle income	2013	SP.POP.TOTL	Population, total	2899011	people	2026-07-13	https://api.worldbank.org/v2/en/indicator/SP.POP.TOTL?downloadformat=csv
MNG	Mongolia	East Asia & Pacific	Upper middle income	2014	SP.POP.TOTL	Population, total	2963113	people	2026-07-13	https://api.worldbank.org/v2/en/indicator/SP.POP.TOTL?downloadformat=csv
MNG	Mongolia	East Asia & Pacific	Upper middle income	2015	SP.POP.TOTL	Population, total	3026864	people	2026-07-13	https://api.worldbank.org/v2/en/indicator/SP.POP.TOTL?downloadformat=csv
MNG	Mongolia	East Asia & Pacific	Upper middle income	2016	SP.POP.TOTL	Population, total	3088856	people	2026-07-13	https://api.worldbank.org/v2/en/indicator/SP.POP.TOTL?downloadformat=csv
MNG	Mongolia	East Asia & Pacific	Upper middle income	2017	SP.POP.TOTL	Population, total	3148917	people	2026-07-13	https://api.worldbank.org/v2/en/indicator/SP.POP.TOTL?downloadformat=csv
MNG	Mongolia	East Asia & Pacific	Upper middle income	2018	SP.POP.TOTL	Population, total	3208189	people	2026-07-13	https://api.worldbank.org/v2/en/indicator/SP.POP.TOTL?downloadformat=csv
MNG	Mongolia	East Asia & Pacific	Upper middle income	2019	SP.POP.TOTL	Population, total	3267673	people	2026-07-13	https://api.worldbank.org/v2/en/indicator/SP.POP.TOTL?downloadformat=csv
MNG	Mongolia	East Asia & Pacific	Upper middle income	2020	SP.POP.TOTL	Population, total	3327204	people	2026-07-13	https://api.worldbank.org/v2/en/indicator/SP.POP.TOTL?downloadformat=csv
MNG	Mongolia	East Asia & Pacific	Upper middle income	2021	SP.POP.TOTL	Population, total	3383741	people	2026-07-13	https://api.worldbank.org/v2/en/indicator/SP.POP.TOTL?downloadformat=csv
MNG	Mongolia	East Asia & Pacific	Upper middle income	2022	SP.POP.TOTL	Population, total	3433748	people	2026-07-13	https://api.worldbank.org/v2/en/indicator/SP.POP.TOTL?downloadformat=csv
MNG	Mongolia	East Asia & Pacific	Upper middle income	2023	SP.POP.TOTL	Population, total	3481145	people	2026-07-13	https://api.worldbank.org/v2/en/indicator/SP.POP.TOTL?downloadformat=csv
MNP	Northern Mariana Islands	East Asia & Pacific	High income	2010	SP.POP.TOTL	Population, total	54091	people	2026-07-13	https://api.worldbank.org/v2/en/indicator/SP.POP.TOTL?downloadformat=csv
MNP	Northern Mariana Islands	East Asia & Pacific	High income	2011	SP.POP.TOTL	Population, total	53608	people	2026-07-13	https://api.worldbank.org/v2/en/indicator/SP.POP.TOTL?downloadformat=csv
MNP	Northern Mariana Islands	East Asia & Pacific	High income	2012	SP.POP.TOTL	Population, total	53234	people	2026-07-13	https://api.worldbank.org/v2/en/indicator/SP.POP.TOTL?downloadformat=csv
MNP	Northern Mariana Islands	East Asia & Pacific	High income	2013	SP.POP.TOTL	Population, total	52758	people	2026-07-13	https://api.worldbank.org/v2/en/indicator/SP.POP.TOTL?downloadformat=csv
MNP	Northern Mariana Islands	East Asia & Pacific	High income	2014	SP.POP.TOTL	Population, total	52178	people	2026-07-13	https://api.worldbank.org/v2/en/indicator/SP.POP.TOTL?downloadformat=csv
MNP	Northern Mariana Islands	East Asia & Pacific	High income	2015	SP.POP.TOTL	Population, total	51514	people	2026-07-13	https://api.worldbank.org/v2/en/indicator/SP.POP.TOTL?downloadformat=csv
MNP	Northern Mariana Islands	East Asia & Pacific	High income	2016	SP.POP.TOTL	Population, total	50773	people	2026-07-13	https://api.worldbank.org/v2/en/indicator/SP.POP.TOTL?downloadformat=csv
MNP	Northern Mariana Islands	East Asia & Pacific	High income	2017	SP.POP.TOTL	Population, total	49959	people	2026-07-13	https://api.worldbank.org/v2/en/indicator/SP.POP.TOTL?downloadformat=csv
MNP	Northern Mariana Islands	East Asia & Pacific	High income	2018	SP.POP.TOTL	Population, total	49077	people	2026-07-13	https://api.worldbank.org/v2/en/indicator/SP.POP.TOTL?downloadformat=csv
MNP	Northern Mariana Islands	East Asia & Pacific	High income	2019	SP.POP.TOTL	Population, total	48129	people	2026-07-13	https://api.worldbank.org/v2/en/indicator/SP.POP.TOTL?downloadformat=csv
MNP	Northern Mariana Islands	East Asia & Pacific	High income	2020	SP.POP.TOTL	Population, total	47528	people	2026-07-13	https://api.worldbank.org/v2/en/indicator/SP.POP.TOTL?downloadformat=csv
MNP	Northern Mariana Islands	East Asia & Pacific	High income	2021	SP.POP.TOTL	Population, total	46979	people	2026-07-13	https://api.worldbank.org/v2/en/indicator/SP.POP.TOTL?downloadformat=csv
MNP	Northern Mariana Islands	East Asia & Pacific	High income	2022	SP.POP.TOTL	Population, total	46078	people	2026-07-13	https://api.worldbank.org/v2/en/indicator/SP.POP.TOTL?downloadformat=csv
MNP	Northern Mariana Islands	East Asia & Pacific	High income	2023	SP.POP.TOTL	Population, total	45143	people	2026-07-13	https://api.worldbank.org/v2/en/indicator/SP.POP.TOTL?downloadformat=csv
MOZ	Mozambique	Sub-Saharan Africa	Low income	2010	SP.POP.TOTL	Population, total	22999235	people	2026-07-13	https://api.worldbank.org/v2/en/indicator/SP.POP.TOTL?downloadformat=csv
MOZ	Mozambique	Sub-Saharan Africa	Low income	2011	SP.POP.TOTL	Population, total	23649039	people	2026-07-13	https://api.worldbank.org/v2/en/indicator/SP.POP.TOTL?downloadformat=csv
MOZ	Mozambique	Sub-Saharan Africa	Low income	2012	SP.POP.TOTL	Population, total	24337846	people	2026-07-13	https://api.worldbank.org/v2/en/indicator/SP.POP.TOTL?downloadformat=csv
MOZ	Mozambique	Sub-Saharan Africa	Low income	2013	SP.POP.TOTL	Population, total	25051611	people	2026-07-13	https://api.worldbank.org/v2/en/indicator/SP.POP.TOTL?downloadformat=csv
MOZ	Mozambique	Sub-Saharan Africa	Low income	2014	SP.POP.TOTL	Population, total	25788475	people	2026-07-13	https://api.worldbank.org/v2/en/indicator/SP.POP.TOTL?downloadformat=csv
MOZ	Mozambique	Sub-Saharan Africa	Low income	2015	SP.POP.TOTL	Population, total	26547572	people	2026-07-13	https://api.worldbank.org/v2/en/indicator/SP.POP.TOTL?downloadformat=csv
MOZ	Mozambique	Sub-Saharan Africa	Low income	2016	SP.POP.TOTL	Population, total	27337105	people	2026-07-13	https://api.worldbank.org/v2/en/indicator/SP.POP.TOTL?downloadformat=csv
MOZ	Mozambique	Sub-Saharan Africa	Low income	2017	SP.POP.TOTL	Population, total	28166393	people	2026-07-13	https://api.worldbank.org/v2/en/indicator/SP.POP.TOTL?downloadformat=csv
MOZ	Mozambique	Sub-Saharan Africa	Low income	2018	SP.POP.TOTL	Population, total	29018644	people	2026-07-13	https://api.worldbank.org/v2/en/indicator/SP.POP.TOTL?downloadformat=csv
MOZ	Mozambique	Sub-Saharan Africa	Low income	2019	SP.POP.TOTL	Population, total	29884380	people	2026-07-13	https://api.worldbank.org/v2/en/indicator/SP.POP.TOTL?downloadformat=csv
MOZ	Mozambique	Sub-Saharan Africa	Low income	2020	SP.POP.TOTL	Population, total	30783688	people	2026-07-13	https://api.worldbank.org/v2/en/indicator/SP.POP.TOTL?downloadformat=csv
MOZ	Mozambique	Sub-Saharan Africa	Low income	2021	SP.POP.TOTL	Population, total	31707800	people	2026-07-13	https://api.worldbank.org/v2/en/indicator/SP.POP.TOTL?downloadformat=csv
MOZ	Mozambique	Sub-Saharan Africa	Low income	2022	SP.POP.TOTL	Population, total	32656246	people	2026-07-13	https://api.worldbank.org/v2/en/indicator/SP.POP.TOTL?downloadformat=csv
MOZ	Mozambique	Sub-Saharan Africa	Low income	2023	SP.POP.TOTL	Population, total	33635160	people	2026-07-13	https://api.worldbank.org/v2/en/indicator/SP.POP.TOTL?downloadformat=csv
MRT	Mauritania	Sub-Saharan Africa	Lower middle income	2010	SP.POP.TOTL	Population, total	3390965	people	2026-07-13	https://api.worldbank.org/v2/en/indicator/SP.POP.TOTL?downloadformat=csv
MRT	Mauritania	Sub-Saharan Africa	Lower middle income	2011	SP.POP.TOTL	Population, total	3502811	people	2026-07-13	https://api.worldbank.org/v2/en/indicator/SP.POP.TOTL?downloadformat=csv
MRT	Mauritania	Sub-Saharan Africa	Lower middle income	2012	SP.POP.TOTL	Population, total	3619034	people	2026-07-13	https://api.worldbank.org/v2/en/indicator/SP.POP.TOTL?downloadformat=csv
MRT	Mauritania	Sub-Saharan Africa	Lower middle income	2013	SP.POP.TOTL	Population, total	3734318	people	2026-07-13	https://api.worldbank.org/v2/en/indicator/SP.POP.TOTL?downloadformat=csv
MRT	Mauritania	Sub-Saharan Africa	Lower middle income	2014	SP.POP.TOTL	Population, total	3848514	people	2026-07-13	https://api.worldbank.org/v2/en/indicator/SP.POP.TOTL?downloadformat=csv
MRT	Mauritania	Sub-Saharan Africa	Lower middle income	2015	SP.POP.TOTL	Population, total	3965959	people	2026-07-13	https://api.worldbank.org/v2/en/indicator/SP.POP.TOTL?downloadformat=csv
MRT	Mauritania	Sub-Saharan Africa	Lower middle income	2016	SP.POP.TOTL	Population, total	4086657	people	2026-07-13	https://api.worldbank.org/v2/en/indicator/SP.POP.TOTL?downloadformat=csv
MRT	Mauritania	Sub-Saharan Africa	Lower middle income	2017	SP.POP.TOTL	Population, total	4210600	people	2026-07-13	https://api.worldbank.org/v2/en/indicator/SP.POP.TOTL?downloadformat=csv
MRT	Mauritania	Sub-Saharan Africa	Lower middle income	2018	SP.POP.TOTL	Population, total	4337685	people	2026-07-13	https://api.worldbank.org/v2/en/indicator/SP.POP.TOTL?downloadformat=csv
MRT	Mauritania	Sub-Saharan Africa	Lower middle income	2019	SP.POP.TOTL	Population, total	4467708	people	2026-07-13	https://api.worldbank.org/v2/en/indicator/SP.POP.TOTL?downloadformat=csv
MRT	Mauritania	Sub-Saharan Africa	Lower middle income	2020	SP.POP.TOTL	Population, total	4600131	people	2026-07-13	https://api.worldbank.org/v2/en/indicator/SP.POP.TOTL?downloadformat=csv
MRT	Mauritania	Sub-Saharan Africa	Lower middle income	2021	SP.POP.TOTL	Population, total	4734874	people	2026-07-13	https://api.worldbank.org/v2/en/indicator/SP.POP.TOTL?downloadformat=csv
MRT	Mauritania	Sub-Saharan Africa	Lower middle income	2022	SP.POP.TOTL	Population, total	4875637	people	2026-07-13	https://api.worldbank.org/v2/en/indicator/SP.POP.TOTL?downloadformat=csv
MRT	Mauritania	Sub-Saharan Africa	Lower middle income	2023	SP.POP.TOTL	Population, total	5022441	people	2026-07-13	https://api.worldbank.org/v2/en/indicator/SP.POP.TOTL?downloadformat=csv
MUS	Mauritius	Sub-Saharan Africa	Upper middle income	2010	SP.POP.TOTL	Population, total	1250400	people	2026-07-13	https://api.worldbank.org/v2/en/indicator/SP.POP.TOTL?downloadformat=csv
MUS	Mauritius	Sub-Saharan Africa	Upper middle income	2011	SP.POP.TOTL	Population, total	1252404	people	2026-07-13	https://api.worldbank.org/v2/en/indicator/SP.POP.TOTL?downloadformat=csv
MUS	Mauritius	Sub-Saharan Africa	Upper middle income	2012	SP.POP.TOTL	Population, total	1255882	people	2026-07-13	https://api.worldbank.org/v2/en/indicator/SP.POP.TOTL?downloadformat=csv
MUS	Mauritius	Sub-Saharan Africa	Upper middle income	2013	SP.POP.TOTL	Population, total	1258927	people	2026-07-13	https://api.worldbank.org/v2/en/indicator/SP.POP.TOTL?downloadformat=csv
MUS	Mauritius	Sub-Saharan Africa	Upper middle income	2014	SP.POP.TOTL	Population, total	1261208	people	2026-07-13	https://api.worldbank.org/v2/en/indicator/SP.POP.TOTL?downloadformat=csv
MUS	Mauritius	Sub-Saharan Africa	Upper middle income	2015	SP.POP.TOTL	Population, total	1262879	people	2026-07-13	https://api.worldbank.org/v2/en/indicator/SP.POP.TOTL?downloadformat=csv
MUS	Mauritius	Sub-Saharan Africa	Upper middle income	2016	SP.POP.TOTL	Population, total	1263747	people	2026-07-13	https://api.worldbank.org/v2/en/indicator/SP.POP.TOTL?downloadformat=csv
MUS	Mauritius	Sub-Saharan Africa	Upper middle income	2017	SP.POP.TOTL	Population, total	1264887	people	2026-07-13	https://api.worldbank.org/v2/en/indicator/SP.POP.TOTL?downloadformat=csv
MUS	Mauritius	Sub-Saharan Africa	Upper middle income	2018	SP.POP.TOTL	Population, total	1265577	people	2026-07-13	https://api.worldbank.org/v2/en/indicator/SP.POP.TOTL?downloadformat=csv
MUS	Mauritius	Sub-Saharan Africa	Upper middle income	2019	SP.POP.TOTL	Population, total	1265985	people	2026-07-13	https://api.worldbank.org/v2/en/indicator/SP.POP.TOTL?downloadformat=csv
MUS	Mauritius	Sub-Saharan Africa	Upper middle income	2020	SP.POP.TOTL	Population, total	1266014	people	2026-07-13	https://api.worldbank.org/v2/en/indicator/SP.POP.TOTL?downloadformat=csv
MUS	Mauritius	Sub-Saharan Africa	Upper middle income	2021	SP.POP.TOTL	Population, total	1266334	people	2026-07-13	https://api.worldbank.org/v2/en/indicator/SP.POP.TOTL?downloadformat=csv
MUS	Mauritius	Sub-Saharan Africa	Upper middle income	2022	SP.POP.TOTL	Population, total	1262523	people	2026-07-13	https://api.worldbank.org/v2/en/indicator/SP.POP.TOTL?downloadformat=csv
MUS	Mauritius	Sub-Saharan Africa	Upper middle income	2023	SP.POP.TOTL	Population, total	1248647	people	2026-07-13	https://api.worldbank.org/v2/en/indicator/SP.POP.TOTL?downloadformat=csv
MWI	Malawi	Sub-Saharan Africa	Low income	2010	SP.POP.TOTL	Population, total	14826463	people	2026-07-13	https://api.worldbank.org/v2/en/indicator/SP.POP.TOTL?downloadformat=csv
MWI	Malawi	Sub-Saharan Africa	Low income	2011	SP.POP.TOTL	Population, total	15265022	people	2026-07-13	https://api.worldbank.org/v2/en/indicator/SP.POP.TOTL?downloadformat=csv
MWI	Malawi	Sub-Saharan Africa	Low income	2012	SP.POP.TOTL	Population, total	15709577	people	2026-07-13	https://api.worldbank.org/v2/en/indicator/SP.POP.TOTL?downloadformat=csv
MWI	Malawi	Sub-Saharan Africa	Low income	2013	SP.POP.TOTL	Population, total	16161816	people	2026-07-13	https://api.worldbank.org/v2/en/indicator/SP.POP.TOTL?downloadformat=csv
MWI	Malawi	Sub-Saharan Africa	Low income	2014	SP.POP.TOTL	Population, total	16621538	people	2026-07-13	https://api.worldbank.org/v2/en/indicator/SP.POP.TOTL?downloadformat=csv
MWI	Malawi	Sub-Saharan Africa	Low income	2015	SP.POP.TOTL	Population, total	17085587	people	2026-07-13	https://api.worldbank.org/v2/en/indicator/SP.POP.TOTL?downloadformat=csv
MWI	Malawi	Sub-Saharan Africa	Low income	2016	SP.POP.TOTL	Population, total	17557739	people	2026-07-13	https://api.worldbank.org/v2/en/indicator/SP.POP.TOTL?downloadformat=csv
MWI	Malawi	Sub-Saharan Africa	Low income	2017	SP.POP.TOTL	Population, total	18039715	people	2026-07-13	https://api.worldbank.org/v2/en/indicator/SP.POP.TOTL?downloadformat=csv
MWI	Malawi	Sub-Saharan Africa	Low income	2018	SP.POP.TOTL	Population, total	18528081	people	2026-07-13	https://api.worldbank.org/v2/en/indicator/SP.POP.TOTL?downloadformat=csv
MWI	Malawi	Sub-Saharan Africa	Low income	2019	SP.POP.TOTL	Population, total	19025752	people	2026-07-13	https://api.worldbank.org/v2/en/indicator/SP.POP.TOTL?downloadformat=csv
MWI	Malawi	Sub-Saharan Africa	Low income	2020	SP.POP.TOTL	Population, total	19533888	people	2026-07-13	https://api.worldbank.org/v2/en/indicator/SP.POP.TOTL?downloadformat=csv
MWI	Malawi	Sub-Saharan Africa	Low income	2021	SP.POP.TOTL	Population, total	20047258	people	2026-07-13	https://api.worldbank.org/v2/en/indicator/SP.POP.TOTL?downloadformat=csv
MWI	Malawi	Sub-Saharan Africa	Low income	2022	SP.POP.TOTL	Population, total	20568728	people	2026-07-13	https://api.worldbank.org/v2/en/indicator/SP.POP.TOTL?downloadformat=csv
MWI	Malawi	Sub-Saharan Africa	Low income	2023	SP.POP.TOTL	Population, total	21104482	people	2026-07-13	https://api.worldbank.org/v2/en/indicator/SP.POP.TOTL?downloadformat=csv
MYS	Malaysia	East Asia & Pacific	Upper middle income	2010	SP.POP.TOTL	Population, total	28655776	people	2026-07-13	https://api.worldbank.org/v2/en/indicator/SP.POP.TOTL?downloadformat=csv
MYS	Malaysia	East Asia & Pacific	Upper middle income	2011	SP.POP.TOTL	Population, total	29162039	people	2026-07-13	https://api.worldbank.org/v2/en/indicator/SP.POP.TOTL?downloadformat=csv
MYS	Malaysia	East Asia & Pacific	Upper middle income	2012	SP.POP.TOTL	Population, total	29662831	people	2026-07-13	https://api.worldbank.org/v2/en/indicator/SP.POP.TOTL?downloadformat=csv
MYS	Malaysia	East Asia & Pacific	Upper middle income	2013	SP.POP.TOTL	Population, total	30174265	people	2026-07-13	https://api.worldbank.org/v2/en/indicator/SP.POP.TOTL?downloadformat=csv
MYS	Malaysia	East Asia & Pacific	Upper middle income	2014	SP.POP.TOTL	Population, total	30696137	people	2026-07-13	https://api.worldbank.org/v2/en/indicator/SP.POP.TOTL?downloadformat=csv
MYS	Malaysia	East Asia & Pacific	Upper middle income	2015	SP.POP.TOTL	Population, total	31232798	people	2026-07-13	https://api.worldbank.org/v2/en/indicator/SP.POP.TOTL?downloadformat=csv
MYS	Malaysia	East Asia & Pacific	Upper middle income	2016	SP.POP.TOTL	Population, total	31789685	people	2026-07-13	https://api.worldbank.org/v2/en/indicator/SP.POP.TOTL?downloadformat=csv
MYS	Malaysia	East Asia & Pacific	Upper middle income	2017	SP.POP.TOTL	Population, total	32355644	people	2026-07-13	https://api.worldbank.org/v2/en/indicator/SP.POP.TOTL?downloadformat=csv
MYS	Malaysia	East Asia & Pacific	Upper middle income	2018	SP.POP.TOTL	Population, total	32910967	people	2026-07-13	https://api.worldbank.org/v2/en/indicator/SP.POP.TOTL?downloadformat=csv
MYS	Malaysia	East Asia & Pacific	Upper middle income	2019	SP.POP.TOTL	Population, total	33440596	people	2026-07-13	https://api.worldbank.org/v2/en/indicator/SP.POP.TOTL?downloadformat=csv
MYS	Malaysia	East Asia & Pacific	Upper middle income	2020	SP.POP.TOTL	Population, total	33889558	people	2026-07-13	https://api.worldbank.org/v2/en/indicator/SP.POP.TOTL?downloadformat=csv
MYS	Malaysia	East Asia & Pacific	Upper middle income	2021	SP.POP.TOTL	Population, total	34282399	people	2026-07-13	https://api.worldbank.org/v2/en/indicator/SP.POP.TOTL?downloadformat=csv
MYS	Malaysia	East Asia & Pacific	Upper middle income	2022	SP.POP.TOTL	Population, total	34695493	people	2026-07-13	https://api.worldbank.org/v2/en/indicator/SP.POP.TOTL?downloadformat=csv
MYS	Malaysia	East Asia & Pacific	Upper middle income	2023	SP.POP.TOTL	Population, total	35126298	people	2026-07-13	https://api.worldbank.org/v2/en/indicator/SP.POP.TOTL?downloadformat=csv
NAM	Namibia	Sub-Saharan Africa	Lower middle income	2010	SP.POP.TOTL	Population, total	2109811	people	2026-07-13	https://api.worldbank.org/v2/en/indicator/SP.POP.TOTL?downloadformat=csv
NAM	Namibia	Sub-Saharan Africa	Lower middle income	2011	SP.POP.TOTL	Population, total	2146325	people	2026-07-13	https://api.worldbank.org/v2/en/indicator/SP.POP.TOTL?downloadformat=csv
NAM	Namibia	Sub-Saharan Africa	Lower middle income	2012	SP.POP.TOTL	Population, total	2194654	people	2026-07-13	https://api.worldbank.org/v2/en/indicator/SP.POP.TOTL?downloadformat=csv
NAM	Namibia	Sub-Saharan Africa	Lower middle income	2013	SP.POP.TOTL	Population, total	2252508	people	2026-07-13	https://api.worldbank.org/v2/en/indicator/SP.POP.TOTL?downloadformat=csv
NAM	Namibia	Sub-Saharan Africa	Lower middle income	2014	SP.POP.TOTL	Population, total	2312139	people	2026-07-13	https://api.worldbank.org/v2/en/indicator/SP.POP.TOTL?downloadformat=csv
NAM	Namibia	Sub-Saharan Africa	Lower middle income	2015	SP.POP.TOTL	Population, total	2374300	people	2026-07-13	https://api.worldbank.org/v2/en/indicator/SP.POP.TOTL?downloadformat=csv
NAM	Namibia	Sub-Saharan Africa	Lower middle income	2016	SP.POP.TOTL	Population, total	2439213	people	2026-07-13	https://api.worldbank.org/v2/en/indicator/SP.POP.TOTL?downloadformat=csv
NAM	Namibia	Sub-Saharan Africa	Lower middle income	2017	SP.POP.TOTL	Population, total	2506853	people	2026-07-13	https://api.worldbank.org/v2/en/indicator/SP.POP.TOTL?downloadformat=csv
NAM	Namibia	Sub-Saharan Africa	Lower middle income	2018	SP.POP.TOTL	Population, total	2577327	people	2026-07-13	https://api.worldbank.org/v2/en/indicator/SP.POP.TOTL?downloadformat=csv
NAM	Namibia	Sub-Saharan Africa	Lower middle income	2019	SP.POP.TOTL	Population, total	2650494	people	2026-07-13	https://api.worldbank.org/v2/en/indicator/SP.POP.TOTL?downloadformat=csv
NAM	Namibia	Sub-Saharan Africa	Lower middle income	2020	SP.POP.TOTL	Population, total	2728762	people	2026-07-13	https://api.worldbank.org/v2/en/indicator/SP.POP.TOTL?downloadformat=csv
NAM	Namibia	Sub-Saharan Africa	Lower middle income	2021	SP.POP.TOTL	Population, total	2810548	people	2026-07-13	https://api.worldbank.org/v2/en/indicator/SP.POP.TOTL?downloadformat=csv
NAM	Namibia	Sub-Saharan Africa	Lower middle income	2022	SP.POP.TOTL	Population, total	2889662	people	2026-07-13	https://api.worldbank.org/v2/en/indicator/SP.POP.TOTL?downloadformat=csv
NAM	Namibia	Sub-Saharan Africa	Lower middle income	2023	SP.POP.TOTL	Population, total	2963095	people	2026-07-13	https://api.worldbank.org/v2/en/indicator/SP.POP.TOTL?downloadformat=csv
NCL	New Caledonia	East Asia & Pacific	High income	2010	SP.POP.TOTL	Population, total	261582	people	2026-07-13	https://api.worldbank.org/v2/en/indicator/SP.POP.TOTL?downloadformat=csv
NCL	New Caledonia	East Asia & Pacific	High income	2011	SP.POP.TOTL	Population, total	266543	people	2026-07-13	https://api.worldbank.org/v2/en/indicator/SP.POP.TOTL?downloadformat=csv
NCL	New Caledonia	East Asia & Pacific	High income	2012	SP.POP.TOTL	Population, total	271633	people	2026-07-13	https://api.worldbank.org/v2/en/indicator/SP.POP.TOTL?downloadformat=csv
NCL	New Caledonia	East Asia & Pacific	High income	2013	SP.POP.TOTL	Population, total	276822	people	2026-07-13	https://api.worldbank.org/v2/en/indicator/SP.POP.TOTL?downloadformat=csv
NCL	New Caledonia	East Asia & Pacific	High income	2014	SP.POP.TOTL	Population, total	281224	people	2026-07-13	https://api.worldbank.org/v2/en/indicator/SP.POP.TOTL?downloadformat=csv
NCL	New Caledonia	East Asia & Pacific	High income	2015	SP.POP.TOTL	Population, total	283168	people	2026-07-13	https://api.worldbank.org/v2/en/indicator/SP.POP.TOTL?downloadformat=csv
NCL	New Caledonia	East Asia & Pacific	High income	2016	SP.POP.TOTL	Population, total	283423	people	2026-07-13	https://api.worldbank.org/v2/en/indicator/SP.POP.TOTL?downloadformat=csv
NCL	New Caledonia	East Asia & Pacific	High income	2017	SP.POP.TOTL	Population, total	283546	people	2026-07-13	https://api.worldbank.org/v2/en/indicator/SP.POP.TOTL?downloadformat=csv
NCL	New Caledonia	East Asia & Pacific	High income	2018	SP.POP.TOTL	Population, total	283541	people	2026-07-13	https://api.worldbank.org/v2/en/indicator/SP.POP.TOTL?downloadformat=csv
NCL	New Caledonia	East Asia & Pacific	High income	2019	SP.POP.TOTL	Population, total	283606	people	2026-07-13	https://api.worldbank.org/v2/en/indicator/SP.POP.TOTL?downloadformat=csv
NCL	New Caledonia	East Asia & Pacific	High income	2020	SP.POP.TOTL	Population, total	284176	people	2026-07-13	https://api.worldbank.org/v2/en/indicator/SP.POP.TOTL?downloadformat=csv
NCL	New Caledonia	East Asia & Pacific	High income	2021	SP.POP.TOTL	Population, total	285214	people	2026-07-13	https://api.worldbank.org/v2/en/indicator/SP.POP.TOTL?downloadformat=csv
NCL	New Caledonia	East Asia & Pacific	High income	2022	SP.POP.TOTL	Population, total	287123	people	2026-07-13	https://api.worldbank.org/v2/en/indicator/SP.POP.TOTL?downloadformat=csv
NCL	New Caledonia	East Asia & Pacific	High income	2023	SP.POP.TOTL	Population, total	289870	people	2026-07-13	https://api.worldbank.org/v2/en/indicator/SP.POP.TOTL?downloadformat=csv
NER	Niger	Sub-Saharan Africa	Low income	2010	SP.POP.TOTL	Population, total	16548835	people	2026-07-13	https://api.worldbank.org/v2/en/indicator/SP.POP.TOTL?downloadformat=csv
NER	Niger	Sub-Saharan Africa	Low income	2011	SP.POP.TOTL	Population, total	17176283	people	2026-07-13	https://api.worldbank.org/v2/en/indicator/SP.POP.TOTL?downloadformat=csv
NER	Niger	Sub-Saharan Africa	Low income	2012	SP.POP.TOTL	Population, total	17836769	people	2026-07-13	https://api.worldbank.org/v2/en/indicator/SP.POP.TOTL?downloadformat=csv
NER	Niger	Sub-Saharan Africa	Low income	2013	SP.POP.TOTL	Population, total	18519898	people	2026-07-13	https://api.worldbank.org/v2/en/indicator/SP.POP.TOTL?downloadformat=csv
NER	Niger	Sub-Saharan Africa	Low income	2014	SP.POP.TOTL	Population, total	19215909	people	2026-07-13	https://api.worldbank.org/v2/en/indicator/SP.POP.TOTL?downloadformat=csv
NER	Niger	Sub-Saharan Africa	Low income	2015	SP.POP.TOTL	Population, total	19939498	people	2026-07-13	https://api.worldbank.org/v2/en/indicator/SP.POP.TOTL?downloadformat=csv
NER	Niger	Sub-Saharan Africa	Low income	2016	SP.POP.TOTL	Population, total	20685753	people	2026-07-13	https://api.worldbank.org/v2/en/indicator/SP.POP.TOTL?downloadformat=csv
NER	Niger	Sub-Saharan Africa	Low income	2017	SP.POP.TOTL	Population, total	21435446	people	2026-07-13	https://api.worldbank.org/v2/en/indicator/SP.POP.TOTL?downloadformat=csv
NER	Niger	Sub-Saharan Africa	Low income	2018	SP.POP.TOTL	Population, total	22188069	people	2026-07-13	https://api.worldbank.org/v2/en/indicator/SP.POP.TOTL?downloadformat=csv
NER	Niger	Sub-Saharan Africa	Low income	2019	SP.POP.TOTL	Population, total	22947757	people	2026-07-13	https://api.worldbank.org/v2/en/indicator/SP.POP.TOTL?downloadformat=csv
NER	Niger	Sub-Saharan Africa	Low income	2020	SP.POP.TOTL	Population, total	23717613	people	2026-07-13	https://api.worldbank.org/v2/en/indicator/SP.POP.TOTL?downloadformat=csv
NER	Niger	Sub-Saharan Africa	Low income	2021	SP.POP.TOTL	Population, total	24502140	people	2026-07-13	https://api.worldbank.org/v2/en/indicator/SP.POP.TOTL?downloadformat=csv
NER	Niger	Sub-Saharan Africa	Low income	2022	SP.POP.TOTL	Population, total	25311973	people	2026-07-13	https://api.worldbank.org/v2/en/indicator/SP.POP.TOTL?downloadformat=csv
NER	Niger	Sub-Saharan Africa	Low income	2023	SP.POP.TOTL	Population, total	26159867	people	2026-07-13	https://api.worldbank.org/v2/en/indicator/SP.POP.TOTL?downloadformat=csv
NGA	Nigeria	Sub-Saharan Africa	Lower middle income	2010	SP.POP.TOTL	Population, total	166642886	people	2026-07-13	https://api.worldbank.org/v2/en/indicator/SP.POP.TOTL?downloadformat=csv
NGA	Nigeria	Sub-Saharan Africa	Lower middle income	2011	SP.POP.TOTL	Population, total	171379598	people	2026-07-13	https://api.worldbank.org/v2/en/indicator/SP.POP.TOTL?downloadformat=csv
NGA	Nigeria	Sub-Saharan Africa	Lower middle income	2012	SP.POP.TOTL	Population, total	176200625	people	2026-07-13	https://api.worldbank.org/v2/en/indicator/SP.POP.TOTL?downloadformat=csv
NGA	Nigeria	Sub-Saharan Africa	Lower middle income	2013	SP.POP.TOTL	Population, total	181049443	people	2026-07-13	https://api.worldbank.org/v2/en/indicator/SP.POP.TOTL?downloadformat=csv
NGA	Nigeria	Sub-Saharan Africa	Lower middle income	2014	SP.POP.TOTL	Population, total	185896915	people	2026-07-13	https://api.worldbank.org/v2/en/indicator/SP.POP.TOTL?downloadformat=csv
NGA	Nigeria	Sub-Saharan Africa	Lower middle income	2015	SP.POP.TOTL	Population, total	190671878	people	2026-07-13	https://api.worldbank.org/v2/en/indicator/SP.POP.TOTL?downloadformat=csv
NGA	Nigeria	Sub-Saharan Africa	Lower middle income	2016	SP.POP.TOTL	Population, total	195443700	people	2026-07-13	https://api.worldbank.org/v2/en/indicator/SP.POP.TOTL?downloadformat=csv
NGA	Nigeria	Sub-Saharan Africa	Lower middle income	2017	SP.POP.TOTL	Population, total	200254579	people	2026-07-13	https://api.worldbank.org/v2/en/indicator/SP.POP.TOTL?downloadformat=csv
NGA	Nigeria	Sub-Saharan Africa	Lower middle income	2018	SP.POP.TOTL	Population, total	204938755	people	2026-07-13	https://api.worldbank.org/v2/en/indicator/SP.POP.TOTL?downloadformat=csv
NGA	Nigeria	Sub-Saharan Africa	Lower middle income	2019	SP.POP.TOTL	Population, total	209485641	people	2026-07-13	https://api.worldbank.org/v2/en/indicator/SP.POP.TOTL?downloadformat=csv
NGA	Nigeria	Sub-Saharan Africa	Lower middle income	2020	SP.POP.TOTL	Population, total	213996181	people	2026-07-13	https://api.worldbank.org/v2/en/indicator/SP.POP.TOTL?downloadformat=csv
NGA	Nigeria	Sub-Saharan Africa	Lower middle income	2021	SP.POP.TOTL	Population, total	218529286	people	2026-07-13	https://api.worldbank.org/v2/en/indicator/SP.POP.TOTL?downloadformat=csv
NGA	Nigeria	Sub-Saharan Africa	Lower middle income	2022	SP.POP.TOTL	Population, total	223150896	people	2026-07-13	https://api.worldbank.org/v2/en/indicator/SP.POP.TOTL?downloadformat=csv
NGA	Nigeria	Sub-Saharan Africa	Lower middle income	2023	SP.POP.TOTL	Population, total	227882945	people	2026-07-13	https://api.worldbank.org/v2/en/indicator/SP.POP.TOTL?downloadformat=csv
NIC	Nicaragua	Latin America & Caribbean	Lower middle income	2010	SP.POP.TOTL	Population, total	5737450	people	2026-07-13	https://api.worldbank.org/v2/en/indicator/SP.POP.TOTL?downloadformat=csv
NIC	Nicaragua	Latin America & Caribbean	Lower middle income	2011	SP.POP.TOTL	Population, total	5819051	people	2026-07-13	https://api.worldbank.org/v2/en/indicator/SP.POP.TOTL?downloadformat=csv
NIC	Nicaragua	Latin America & Caribbean	Lower middle income	2012	SP.POP.TOTL	Population, total	5901287	people	2026-07-13	https://api.worldbank.org/v2/en/indicator/SP.POP.TOTL?downloadformat=csv
NIC	Nicaragua	Latin America & Caribbean	Lower middle income	2013	SP.POP.TOTL	Population, total	5983845	people	2026-07-13	https://api.worldbank.org/v2/en/indicator/SP.POP.TOTL?downloadformat=csv
NIC	Nicaragua	Latin America & Caribbean	Lower middle income	2014	SP.POP.TOTL	Population, total	6066492	people	2026-07-13	https://api.worldbank.org/v2/en/indicator/SP.POP.TOTL?downloadformat=csv
NIC	Nicaragua	Latin America & Caribbean	Lower middle income	2015	SP.POP.TOTL	Population, total	6149417	people	2026-07-13	https://api.worldbank.org/v2/en/indicator/SP.POP.TOTL?downloadformat=csv
NIC	Nicaragua	Latin America & Caribbean	Lower middle income	2016	SP.POP.TOTL	Population, total	6232666	people	2026-07-13	https://api.worldbank.org/v2/en/indicator/SP.POP.TOTL?downloadformat=csv
NIC	Nicaragua	Latin America & Caribbean	Lower middle income	2017	SP.POP.TOTL	Population, total	6316231	people	2026-07-13	https://api.worldbank.org/v2/en/indicator/SP.POP.TOTL?downloadformat=csv
NIC	Nicaragua	Latin America & Caribbean	Lower middle income	2018	SP.POP.TOTL	Population, total	6400080	people	2026-07-13	https://api.worldbank.org/v2/en/indicator/SP.POP.TOTL?downloadformat=csv
NIC	Nicaragua	Latin America & Caribbean	Lower middle income	2019	SP.POP.TOTL	Population, total	6483657	people	2026-07-13	https://api.worldbank.org/v2/en/indicator/SP.POP.TOTL?downloadformat=csv
NIC	Nicaragua	Latin America & Caribbean	Lower middle income	2020	SP.POP.TOTL	Population, total	6565267	people	2026-07-13	https://api.worldbank.org/v2/en/indicator/SP.POP.TOTL?downloadformat=csv
NIC	Nicaragua	Latin America & Caribbean	Lower middle income	2021	SP.POP.TOTL	Population, total	6644741	people	2026-07-13	https://api.worldbank.org/v2/en/indicator/SP.POP.TOTL?downloadformat=csv
NIC	Nicaragua	Latin America & Caribbean	Lower middle income	2022	SP.POP.TOTL	Population, total	6730654	people	2026-07-13	https://api.worldbank.org/v2/en/indicator/SP.POP.TOTL?downloadformat=csv
NIC	Nicaragua	Latin America & Caribbean	Lower middle income	2023	SP.POP.TOTL	Population, total	6823613	people	2026-07-13	https://api.worldbank.org/v2/en/indicator/SP.POP.TOTL?downloadformat=csv
NLD	Netherlands	Europe & Central Asia	High income	2010	SP.POP.TOTL	Population, total	16615394	people	2026-07-13	https://api.worldbank.org/v2/en/indicator/SP.POP.TOTL?downloadformat=csv
NLD	Netherlands	Europe & Central Asia	High income	2011	SP.POP.TOTL	Population, total	16693074	people	2026-07-13	https://api.worldbank.org/v2/en/indicator/SP.POP.TOTL?downloadformat=csv
NLD	Netherlands	Europe & Central Asia	High income	2012	SP.POP.TOTL	Population, total	16754962	people	2026-07-13	https://api.worldbank.org/v2/en/indicator/SP.POP.TOTL?downloadformat=csv
NLD	Netherlands	Europe & Central Asia	High income	2013	SP.POP.TOTL	Population, total	16804432	people	2026-07-13	https://api.worldbank.org/v2/en/indicator/SP.POP.TOTL?downloadformat=csv
NLD	Netherlands	Europe & Central Asia	High income	2014	SP.POP.TOTL	Population, total	16865008	people	2026-07-13	https://api.worldbank.org/v2/en/indicator/SP.POP.TOTL?downloadformat=csv
NLD	Netherlands	Europe & Central Asia	High income	2015	SP.POP.TOTL	Population, total	16939923	people	2026-07-13	https://api.worldbank.org/v2/en/indicator/SP.POP.TOTL?downloadformat=csv
NLD	Netherlands	Europe & Central Asia	High income	2016	SP.POP.TOTL	Population, total	17030314	people	2026-07-13	https://api.worldbank.org/v2/en/indicator/SP.POP.TOTL?downloadformat=csv
NLD	Netherlands	Europe & Central Asia	High income	2017	SP.POP.TOTL	Population, total	17131296	people	2026-07-13	https://api.worldbank.org/v2/en/indicator/SP.POP.TOTL?downloadformat=csv
NLD	Netherlands	Europe & Central Asia	High income	2018	SP.POP.TOTL	Population, total	17231624	people	2026-07-13	https://api.worldbank.org/v2/en/indicator/SP.POP.TOTL?downloadformat=csv
NLD	Netherlands	Europe & Central Asia	High income	2019	SP.POP.TOTL	Population, total	17344874	people	2026-07-13	https://api.worldbank.org/v2/en/indicator/SP.POP.TOTL?downloadformat=csv
NLD	Netherlands	Europe & Central Asia	High income	2020	SP.POP.TOTL	Population, total	17441500	people	2026-07-13	https://api.worldbank.org/v2/en/indicator/SP.POP.TOTL?downloadformat=csv
NLD	Netherlands	Europe & Central Asia	High income	2021	SP.POP.TOTL	Population, total	17533044	people	2026-07-13	https://api.worldbank.org/v2/en/indicator/SP.POP.TOTL?downloadformat=csv
NLD	Netherlands	Europe & Central Asia	High income	2022	SP.POP.TOTL	Population, total	17700982	people	2026-07-13	https://api.worldbank.org/v2/en/indicator/SP.POP.TOTL?downloadformat=csv
NLD	Netherlands	Europe & Central Asia	High income	2023	SP.POP.TOTL	Population, total	17877117	people	2026-07-13	https://api.worldbank.org/v2/en/indicator/SP.POP.TOTL?downloadformat=csv
NOR	Norway	Europe & Central Asia	High income	2010	SP.POP.TOTL	Population, total	4889252	people	2026-07-13	https://api.worldbank.org/v2/en/indicator/SP.POP.TOTL?downloadformat=csv
NOR	Norway	Europe & Central Asia	High income	2011	SP.POP.TOTL	Population, total	4953088	people	2026-07-13	https://api.worldbank.org/v2/en/indicator/SP.POP.TOTL?downloadformat=csv
NOR	Norway	Europe & Central Asia	High income	2012	SP.POP.TOTL	Population, total	5018573	people	2026-07-13	https://api.worldbank.org/v2/en/indicator/SP.POP.TOTL?downloadformat=csv
NOR	Norway	Europe & Central Asia	High income	2013	SP.POP.TOTL	Population, total	5079623	people	2026-07-13	https://api.worldbank.org/v2/en/indicator/SP.POP.TOTL?downloadformat=csv
NOR	Norway	Europe & Central Asia	High income	2014	SP.POP.TOTL	Population, total	5137232	people	2026-07-13	https://api.worldbank.org/v2/en/indicator/SP.POP.TOTL?downloadformat=csv
NOR	Norway	Europe & Central Asia	High income	2015	SP.POP.TOTL	Population, total	5188607	people	2026-07-13	https://api.worldbank.org/v2/en/indicator/SP.POP.TOTL?downloadformat=csv
NOR	Norway	Europe & Central Asia	High income	2016	SP.POP.TOTL	Population, total	5234519	people	2026-07-13	https://api.worldbank.org/v2/en/indicator/SP.POP.TOTL?downloadformat=csv
NOR	Norway	Europe & Central Asia	High income	2017	SP.POP.TOTL	Population, total	5276968	people	2026-07-13	https://api.worldbank.org/v2/en/indicator/SP.POP.TOTL?downloadformat=csv
NOR	Norway	Europe & Central Asia	High income	2018	SP.POP.TOTL	Population, total	5311916	people	2026-07-13	https://api.worldbank.org/v2/en/indicator/SP.POP.TOTL?downloadformat=csv
NOR	Norway	Europe & Central Asia	High income	2019	SP.POP.TOTL	Population, total	5347896	people	2026-07-13	https://api.worldbank.org/v2/en/indicator/SP.POP.TOTL?downloadformat=csv
NOR	Norway	Europe & Central Asia	High income	2020	SP.POP.TOTL	Population, total	5379475	people	2026-07-13	https://api.worldbank.org/v2/en/indicator/SP.POP.TOTL?downloadformat=csv
NOR	Norway	Europe & Central Asia	High income	2021	SP.POP.TOTL	Population, total	5408320	people	2026-07-13	https://api.worldbank.org/v2/en/indicator/SP.POP.TOTL?downloadformat=csv
NOR	Norway	Europe & Central Asia	High income	2022	SP.POP.TOTL	Population, total	5457127	people	2026-07-13	https://api.worldbank.org/v2/en/indicator/SP.POP.TOTL?downloadformat=csv
NOR	Norway	Europe & Central Asia	High income	2023	SP.POP.TOTL	Population, total	5519601	people	2026-07-13	https://api.worldbank.org/v2/en/indicator/SP.POP.TOTL?downloadformat=csv
NPL	Nepal	South Asia	Lower middle income	2010	SP.POP.TOTL	Population, total	27341952	people	2026-07-13	https://api.worldbank.org/v2/en/indicator/SP.POP.TOTL?downloadformat=csv
NPL	Nepal	South Asia	Lower middle income	2011	SP.POP.TOTL	Population, total	27464494	people	2026-07-13	https://api.worldbank.org/v2/en/indicator/SP.POP.TOTL?downloadformat=csv
NPL	Nepal	South Asia	Lower middle income	2012	SP.POP.TOTL	Population, total	27534915	people	2026-07-13	https://api.worldbank.org/v2/en/indicator/SP.POP.TOTL?downloadformat=csv
NPL	Nepal	South Asia	Lower middle income	2013	SP.POP.TOTL	Population, total	27589996	people	2026-07-13	https://api.worldbank.org/v2/en/indicator/SP.POP.TOTL?downloadformat=csv
NPL	Nepal	South Asia	Lower middle income	2014	SP.POP.TOTL	Population, total	27672370	people	2026-07-13	https://api.worldbank.org/v2/en/indicator/SP.POP.TOTL?downloadformat=csv
NPL	Nepal	South Asia	Lower middle income	2015	SP.POP.TOTL	Population, total	27823629	people	2026-07-13	https://api.worldbank.org/v2/en/indicator/SP.POP.TOTL?downloadformat=csv
NPL	Nepal	South Asia	Lower middle income	2016	SP.POP.TOTL	Population, total	27955462	people	2026-07-13	https://api.worldbank.org/v2/en/indicator/SP.POP.TOTL?downloadformat=csv
NPL	Nepal	South Asia	Lower middle income	2017	SP.POP.TOTL	Population, total	28011258	people	2026-07-13	https://api.worldbank.org/v2/en/indicator/SP.POP.TOTL?downloadformat=csv
NPL	Nepal	South Asia	Lower middle income	2018	SP.POP.TOTL	Population, total	28079689	people	2026-07-13	https://api.worldbank.org/v2/en/indicator/SP.POP.TOTL?downloadformat=csv
NPL	Nepal	South Asia	Lower middle income	2019	SP.POP.TOTL	Population, total	28414064	people	2026-07-13	https://api.worldbank.org/v2/en/indicator/SP.POP.TOTL?downloadformat=csv
NPL	Nepal	South Asia	Lower middle income	2020	SP.POP.TOTL	Population, total	28966574	people	2026-07-13	https://api.worldbank.org/v2/en/indicator/SP.POP.TOTL?downloadformat=csv
NPL	Nepal	South Asia	Lower middle income	2021	SP.POP.TOTL	Population, total	29475010	people	2026-07-13	https://api.worldbank.org/v2/en/indicator/SP.POP.TOTL?downloadformat=csv
NPL	Nepal	South Asia	Lower middle income	2022	SP.POP.TOTL	Population, total	29715436	people	2026-07-13	https://api.worldbank.org/v2/en/indicator/SP.POP.TOTL?downloadformat=csv
NPL	Nepal	South Asia	Lower middle income	2023	SP.POP.TOTL	Population, total	29694614	people	2026-07-13	https://api.worldbank.org/v2/en/indicator/SP.POP.TOTL?downloadformat=csv
NRU	Naoero	East Asia & Pacific	High income	2010	SP.POP.TOTL	Population, total	10043	people	2026-07-13	https://api.worldbank.org/v2/en/indicator/SP.POP.TOTL?downloadformat=csv
NRU	Naoero	East Asia & Pacific	High income	2011	SP.POP.TOTL	Population, total	10098	people	2026-07-13	https://api.worldbank.org/v2/en/indicator/SP.POP.TOTL?downloadformat=csv
NRU	Naoero	East Asia & Pacific	High income	2012	SP.POP.TOTL	Population, total	10267	people	2026-07-13	https://api.worldbank.org/v2/en/indicator/SP.POP.TOTL?downloadformat=csv
NRU	Naoero	East Asia & Pacific	High income	2013	SP.POP.TOTL	Population, total	10517	people	2026-07-13	https://api.worldbank.org/v2/en/indicator/SP.POP.TOTL?downloadformat=csv
NRU	Naoero	East Asia & Pacific	High income	2014	SP.POP.TOTL	Population, total	10742	people	2026-07-13	https://api.worldbank.org/v2/en/indicator/SP.POP.TOTL?downloadformat=csv
NRU	Naoero	East Asia & Pacific	High income	2015	SP.POP.TOTL	Population, total	10954	people	2026-07-13	https://api.worldbank.org/v2/en/indicator/SP.POP.TOTL?downloadformat=csv
NRU	Naoero	East Asia & Pacific	High income	2016	SP.POP.TOTL	Population, total	11150	people	2026-07-13	https://api.worldbank.org/v2/en/indicator/SP.POP.TOTL?downloadformat=csv
NRU	Naoero	East Asia & Pacific	High income	2017	SP.POP.TOTL	Population, total	11324	people	2026-07-13	https://api.worldbank.org/v2/en/indicator/SP.POP.TOTL?downloadformat=csv
NRU	Naoero	East Asia & Pacific	High income	2018	SP.POP.TOTL	Population, total	11477	people	2026-07-13	https://api.worldbank.org/v2/en/indicator/SP.POP.TOTL?downloadformat=csv
NRU	Naoero	East Asia & Pacific	High income	2019	SP.POP.TOTL	Population, total	11587	people	2026-07-13	https://api.worldbank.org/v2/en/indicator/SP.POP.TOTL?downloadformat=csv
NRU	Naoero	East Asia & Pacific	High income	2020	SP.POP.TOTL	Population, total	11643	people	2026-07-13	https://api.worldbank.org/v2/en/indicator/SP.POP.TOTL?downloadformat=csv
NRU	Naoero	East Asia & Pacific	High income	2021	SP.POP.TOTL	Population, total	11709	people	2026-07-13	https://api.worldbank.org/v2/en/indicator/SP.POP.TOTL?downloadformat=csv
NRU	Naoero	East Asia & Pacific	High income	2022	SP.POP.TOTL	Population, total	11801	people	2026-07-13	https://api.worldbank.org/v2/en/indicator/SP.POP.TOTL?downloadformat=csv
NRU	Naoero	East Asia & Pacific	High income	2023	SP.POP.TOTL	Population, total	11875	people	2026-07-13	https://api.worldbank.org/v2/en/indicator/SP.POP.TOTL?downloadformat=csv
NZL	New Zealand	East Asia & Pacific	High income	2010	SP.POP.TOTL	Population, total	4350700	people	2026-07-13	https://api.worldbank.org/v2/en/indicator/SP.POP.TOTL?downloadformat=csv
NZL	New Zealand	East Asia & Pacific	High income	2011	SP.POP.TOTL	Population, total	4384000	people	2026-07-13	https://api.worldbank.org/v2/en/indicator/SP.POP.TOTL?downloadformat=csv
NZL	New Zealand	East Asia & Pacific	High income	2012	SP.POP.TOTL	Population, total	4408100	people	2026-07-13	https://api.worldbank.org/v2/en/indicator/SP.POP.TOTL?downloadformat=csv
NZL	New Zealand	East Asia & Pacific	High income	2013	SP.POP.TOTL	Population, total	4442100	people	2026-07-13	https://api.worldbank.org/v2/en/indicator/SP.POP.TOTL?downloadformat=csv
NZL	New Zealand	East Asia & Pacific	High income	2014	SP.POP.TOTL	Population, total	4516500	people	2026-07-13	https://api.worldbank.org/v2/en/indicator/SP.POP.TOTL?downloadformat=csv
NZL	New Zealand	East Asia & Pacific	High income	2015	SP.POP.TOTL	Population, total	4609400	people	2026-07-13	https://api.worldbank.org/v2/en/indicator/SP.POP.TOTL?downloadformat=csv
NZL	New Zealand	East Asia & Pacific	High income	2016	SP.POP.TOTL	Population, total	4714100	people	2026-07-13	https://api.worldbank.org/v2/en/indicator/SP.POP.TOTL?downloadformat=csv
NZL	New Zealand	East Asia & Pacific	High income	2017	SP.POP.TOTL	Population, total	4813600	people	2026-07-13	https://api.worldbank.org/v2/en/indicator/SP.POP.TOTL?downloadformat=csv
NZL	New Zealand	East Asia & Pacific	High income	2018	SP.POP.TOTL	Population, total	4900600	people	2026-07-13	https://api.worldbank.org/v2/en/indicator/SP.POP.TOTL?downloadformat=csv
NZL	New Zealand	East Asia & Pacific	High income	2019	SP.POP.TOTL	Population, total	4970300	people	2026-07-13	https://api.worldbank.org/v2/en/indicator/SP.POP.TOTL?downloadformat=csv
NZL	New Zealand	East Asia & Pacific	High income	2020	SP.POP.TOTL	Population, total	5072400	people	2026-07-13	https://api.worldbank.org/v2/en/indicator/SP.POP.TOTL?downloadformat=csv
NZL	New Zealand	East Asia & Pacific	High income	2021	SP.POP.TOTL	Population, total	5084600	people	2026-07-13	https://api.worldbank.org/v2/en/indicator/SP.POP.TOTL?downloadformat=csv
NZL	New Zealand	East Asia & Pacific	High income	2022	SP.POP.TOTL	Population, total	5081700	people	2026-07-13	https://api.worldbank.org/v2/en/indicator/SP.POP.TOTL?downloadformat=csv
NZL	New Zealand	East Asia & Pacific	High income	2023	SP.POP.TOTL	Population, total	5200000	people	2026-07-13	https://api.worldbank.org/v2/en/indicator/SP.POP.TOTL?downloadformat=csv
OMN	Oman	Middle East & North Africa	High income	2010	SP.POP.TOTL	Population, total	2757446	people	2026-07-13	https://api.worldbank.org/v2/en/indicator/SP.POP.TOTL?downloadformat=csv
OMN	Oman	Middle East & North Africa	High income	2011	SP.POP.TOTL	Population, total	3076763	people	2026-07-13	https://api.worldbank.org/v2/en/indicator/SP.POP.TOTL?downloadformat=csv
OMN	Oman	Middle East & North Africa	High income	2012	SP.POP.TOTL	Population, total	3547106	people	2026-07-13	https://api.worldbank.org/v2/en/indicator/SP.POP.TOTL?downloadformat=csv
OMN	Oman	Middle East & North Africa	High income	2013	SP.POP.TOTL	Population, total	3833913	people	2026-07-13	https://api.worldbank.org/v2/en/indicator/SP.POP.TOTL?downloadformat=csv
OMN	Oman	Middle East & North Africa	High income	2014	SP.POP.TOTL	Population, total	4002439	people	2026-07-13	https://api.worldbank.org/v2/en/indicator/SP.POP.TOTL?downloadformat=csv
OMN	Oman	Middle East & North Africa	High income	2015	SP.POP.TOTL	Population, total	4184895	people	2026-07-13	https://api.worldbank.org/v2/en/indicator/SP.POP.TOTL?downloadformat=csv
OMN	Oman	Middle East & North Africa	High income	2016	SP.POP.TOTL	Population, total	4390877	people	2026-07-13	https://api.worldbank.org/v2/en/indicator/SP.POP.TOTL?downloadformat=csv
OMN	Oman	Middle East & North Africa	High income	2017	SP.POP.TOTL	Population, total	4537396	people	2026-07-13	https://api.worldbank.org/v2/en/indicator/SP.POP.TOTL?downloadformat=csv
OMN	Oman	Middle East & North Africa	High income	2018	SP.POP.TOTL	Population, total	4597877	people	2026-07-13	https://api.worldbank.org/v2/en/indicator/SP.POP.TOTL?downloadformat=csv
OMN	Oman	Middle East & North Africa	High income	2019	SP.POP.TOTL	Population, total	4591241	people	2026-07-13	https://api.worldbank.org/v2/en/indicator/SP.POP.TOTL?downloadformat=csv
OMN	Oman	Middle East & North Africa	High income	2020	SP.POP.TOTL	Population, total	4522497	people	2026-07-13	https://api.worldbank.org/v2/en/indicator/SP.POP.TOTL?downloadformat=csv
OMN	Oman	Middle East & North Africa	High income	2021	SP.POP.TOTL	Population, total	4500424	people	2026-07-13	https://api.worldbank.org/v2/en/indicator/SP.POP.TOTL?downloadformat=csv
OMN	Oman	Middle East & North Africa	High income	2022	SP.POP.TOTL	Population, total	4730226	people	2026-07-13	https://api.worldbank.org/v2/en/indicator/SP.POP.TOTL?downloadformat=csv
OMN	Oman	Middle East & North Africa	High income	2023	SP.POP.TOTL	Population, total	5049269	people	2026-07-13	https://api.worldbank.org/v2/en/indicator/SP.POP.TOTL?downloadformat=csv
PAK	Pakistan	Middle East & North Africa	Lower middle income	2010	SP.POP.TOTL	Population, total	199239047	people	2026-07-13	https://api.worldbank.org/v2/en/indicator/SP.POP.TOTL?downloadformat=csv
PAK	Pakistan	Middle East & North Africa	Lower middle income	2011	SP.POP.TOTL	Population, total	203746065	people	2026-07-13	https://api.worldbank.org/v2/en/indicator/SP.POP.TOTL?downloadformat=csv
PAK	Pakistan	Middle East & North Africa	Lower middle income	2012	SP.POP.TOTL	Population, total	207667125	people	2026-07-13	https://api.worldbank.org/v2/en/indicator/SP.POP.TOTL?downloadformat=csv
PAK	Pakistan	Middle East & North Africa	Lower middle income	2013	SP.POP.TOTL	Population, total	211073978	people	2026-07-13	https://api.worldbank.org/v2/en/indicator/SP.POP.TOTL?downloadformat=csv
PAK	Pakistan	Middle East & North Africa	Lower middle income	2014	SP.POP.TOTL	Population, total	214264647	people	2026-07-13	https://api.worldbank.org/v2/en/indicator/SP.POP.TOTL?downloadformat=csv
PAK	Pakistan	Middle East & North Africa	Lower middle income	2015	SP.POP.TOTL	Population, total	217290883	people	2026-07-13	https://api.worldbank.org/v2/en/indicator/SP.POP.TOTL?downloadformat=csv
PAK	Pakistan	Middle East & North Africa	Lower middle income	2016	SP.POP.TOTL	Population, total	220138869	people	2026-07-13	https://api.worldbank.org/v2/en/indicator/SP.POP.TOTL?downloadformat=csv
PAK	Pakistan	Middle East & North Africa	Lower middle income	2017	SP.POP.TOTL	Population, total	223273967	people	2026-07-13	https://api.worldbank.org/v2/en/indicator/SP.POP.TOTL?downloadformat=csv
PAK	Pakistan	Middle East & North Africa	Lower middle income	2018	SP.POP.TOTL	Population, total	226928892	people	2026-07-13	https://api.worldbank.org/v2/en/indicator/SP.POP.TOTL?downloadformat=csv
PAK	Pakistan	Middle East & North Africa	Lower middle income	2019	SP.POP.TOTL	Population, total	230800899	people	2026-07-13	https://api.worldbank.org/v2/en/indicator/SP.POP.TOTL?downloadformat=csv
PAK	Pakistan	Middle East & North Africa	Lower middle income	2020	SP.POP.TOTL	Population, total	235001746	people	2026-07-13	https://api.worldbank.org/v2/en/indicator/SP.POP.TOTL?downloadformat=csv
PAK	Pakistan	Middle East & North Africa	Lower middle income	2021	SP.POP.TOTL	Population, total	239477801	people	2026-07-13	https://api.worldbank.org/v2/en/indicator/SP.POP.TOTL?downloadformat=csv
PAK	Pakistan	Middle East & North Africa	Lower middle income	2022	SP.POP.TOTL	Population, total	243700667	people	2026-07-13	https://api.worldbank.org/v2/en/indicator/SP.POP.TOTL?downloadformat=csv
PAK	Pakistan	Middle East & North Africa	Lower middle income	2023	SP.POP.TOTL	Population, total	247504495	people	2026-07-13	https://api.worldbank.org/v2/en/indicator/SP.POP.TOTL?downloadformat=csv
PAN	Panama	Latin America & Caribbean	High income	2010	SP.POP.TOTL	Population, total	3628535	people	2026-07-13	https://api.worldbank.org/v2/en/indicator/SP.POP.TOTL?downloadformat=csv
PAN	Panama	Latin America & Caribbean	High income	2011	SP.POP.TOTL	Population, total	3693505	people	2026-07-13	https://api.worldbank.org/v2/en/indicator/SP.POP.TOTL?downloadformat=csv
PAN	Panama	Latin America & Caribbean	High income	2012	SP.POP.TOTL	Population, total	3759256	people	2026-07-13	https://api.worldbank.org/v2/en/indicator/SP.POP.TOTL?downloadformat=csv
PAN	Panama	Latin America & Caribbean	High income	2013	SP.POP.TOTL	Population, total	3825329	people	2026-07-13	https://api.worldbank.org/v2/en/indicator/SP.POP.TOTL?downloadformat=csv
PAN	Panama	Latin America & Caribbean	High income	2014	SP.POP.TOTL	Population, total	3892101	people	2026-07-13	https://api.worldbank.org/v2/en/indicator/SP.POP.TOTL?downloadformat=csv
PAN	Panama	Latin America & Caribbean	High income	2015	SP.POP.TOTL	Population, total	3960035	people	2026-07-13	https://api.worldbank.org/v2/en/indicator/SP.POP.TOTL?downloadformat=csv
PAN	Panama	Latin America & Caribbean	High income	2016	SP.POP.TOTL	Population, total	4029086	people	2026-07-13	https://api.worldbank.org/v2/en/indicator/SP.POP.TOTL?downloadformat=csv
PAN	Panama	Latin America & Caribbean	High income	2017	SP.POP.TOTL	Population, total	4098707	people	2026-07-13	https://api.worldbank.org/v2/en/indicator/SP.POP.TOTL?downloadformat=csv
PAN	Panama	Latin America & Caribbean	High income	2018	SP.POP.TOTL	Population, total	4167860	people	2026-07-13	https://api.worldbank.org/v2/en/indicator/SP.POP.TOTL?downloadformat=csv
PAN	Panama	Latin America & Caribbean	High income	2019	SP.POP.TOTL	Population, total	4234700	people	2026-07-13	https://api.worldbank.org/v2/en/indicator/SP.POP.TOTL?downloadformat=csv
PAN	Panama	Latin America & Caribbean	High income	2020	SP.POP.TOTL	Population, total	4293261	people	2026-07-13	https://api.worldbank.org/v2/en/indicator/SP.POP.TOTL?downloadformat=csv
PAN	Panama	Latin America & Caribbean	High income	2021	SP.POP.TOTL	Population, total	4345405	people	2026-07-13	https://api.worldbank.org/v2/en/indicator/SP.POP.TOTL?downloadformat=csv
PAN	Panama	Latin America & Caribbean	High income	2022	SP.POP.TOTL	Population, total	4400773	people	2026-07-13	https://api.worldbank.org/v2/en/indicator/SP.POP.TOTL?downloadformat=csv
PAN	Panama	Latin America & Caribbean	High income	2023	SP.POP.TOTL	Population, total	4458759	people	2026-07-13	https://api.worldbank.org/v2/en/indicator/SP.POP.TOTL?downloadformat=csv
PER	Peru	Latin America & Caribbean	Upper middle income	2010	SP.POP.TOTL	Population, total	29086019	people	2026-07-13	https://api.worldbank.org/v2/en/indicator/SP.POP.TOTL?downloadformat=csv
PER	Peru	Latin America & Caribbean	Upper middle income	2011	SP.POP.TOTL	Population, total	29304086	people	2026-07-13	https://api.worldbank.org/v2/en/indicator/SP.POP.TOTL?downloadformat=csv
PER	Peru	Latin America & Caribbean	Upper middle income	2012	SP.POP.TOTL	Population, total	29550366	people	2026-07-13	https://api.worldbank.org/v2/en/indicator/SP.POP.TOTL?downloadformat=csv
PER	Peru	Latin America & Caribbean	Upper middle income	2013	SP.POP.TOTL	Population, total	29817919	people	2026-07-13	https://api.worldbank.org/v2/en/indicator/SP.POP.TOTL?downloadformat=csv
PER	Peru	Latin America & Caribbean	Upper middle income	2014	SP.POP.TOTL	Population, total	30115826	people	2026-07-13	https://api.worldbank.org/v2/en/indicator/SP.POP.TOTL?downloadformat=csv
PER	Peru	Latin America & Caribbean	Upper middle income	2015	SP.POP.TOTL	Population, total	30457600	people	2026-07-13	https://api.worldbank.org/v2/en/indicator/SP.POP.TOTL?downloadformat=csv
PER	Peru	Latin America & Caribbean	Upper middle income	2016	SP.POP.TOTL	Population, total	30866494	people	2026-07-13	https://api.worldbank.org/v2/en/indicator/SP.POP.TOTL?downloadformat=csv
PER	Peru	Latin America & Caribbean	Upper middle income	2017	SP.POP.TOTL	Population, total	31324637	people	2026-07-13	https://api.worldbank.org/v2/en/indicator/SP.POP.TOTL?downloadformat=csv
PER	Peru	Latin America & Caribbean	Upper middle income	2018	SP.POP.TOTL	Population, total	31897584	people	2026-07-13	https://api.worldbank.org/v2/en/indicator/SP.POP.TOTL?downloadformat=csv
PER	Peru	Latin America & Caribbean	Upper middle income	2019	SP.POP.TOTL	Population, total	32449303	people	2026-07-13	https://api.worldbank.org/v2/en/indicator/SP.POP.TOTL?downloadformat=csv
PER	Peru	Latin America & Caribbean	Upper middle income	2020	SP.POP.TOTL	Population, total	32838579	people	2026-07-13	https://api.worldbank.org/v2/en/indicator/SP.POP.TOTL?downloadformat=csv
PER	Peru	Latin America & Caribbean	Upper middle income	2021	SP.POP.TOTL	Population, total	33155882	people	2026-07-13	https://api.worldbank.org/v2/en/indicator/SP.POP.TOTL?downloadformat=csv
PER	Peru	Latin America & Caribbean	Upper middle income	2022	SP.POP.TOTL	Population, total	33475438	people	2026-07-13	https://api.worldbank.org/v2/en/indicator/SP.POP.TOTL?downloadformat=csv
PER	Peru	Latin America & Caribbean	Upper middle income	2023	SP.POP.TOTL	Population, total	33845617	people	2026-07-13	https://api.worldbank.org/v2/en/indicator/SP.POP.TOTL?downloadformat=csv
PHL	Philippines	East Asia & Pacific	Upper middle income	2010	SP.POP.TOTL	Population, total	96337125	people	2026-07-13	https://api.worldbank.org/v2/en/indicator/SP.POP.TOTL?downloadformat=csv
PHL	Philippines	East Asia & Pacific	Upper middle income	2011	SP.POP.TOTL	Population, total	98248614	people	2026-07-13	https://api.worldbank.org/v2/en/indicator/SP.POP.TOTL?downloadformat=csv
PHL	Philippines	East Asia & Pacific	Upper middle income	2012	SP.POP.TOTL	Population, total	100175512	people	2026-07-13	https://api.worldbank.org/v2/en/indicator/SP.POP.TOTL?downloadformat=csv
PHL	Philippines	East Asia & Pacific	Upper middle income	2013	SP.POP.TOTL	Population, total	102076336	people	2026-07-13	https://api.worldbank.org/v2/en/indicator/SP.POP.TOTL?downloadformat=csv
PHL	Philippines	East Asia & Pacific	Upper middle income	2014	SP.POP.TOTL	Population, total	103767130	people	2026-07-13	https://api.worldbank.org/v2/en/indicator/SP.POP.TOTL?downloadformat=csv
PHL	Philippines	East Asia & Pacific	Upper middle income	2015	SP.POP.TOTL	Population, total	105312992	people	2026-07-13	https://api.worldbank.org/v2/en/indicator/SP.POP.TOTL?downloadformat=csv
PHL	Philippines	East Asia & Pacific	Upper middle income	2016	SP.POP.TOTL	Population, total	106735719	people	2026-07-13	https://api.worldbank.org/v2/en/indicator/SP.POP.TOTL?downloadformat=csv
PHL	Philippines	East Asia & Pacific	Upper middle income	2017	SP.POP.TOTL	Population, total	108119693	people	2026-07-13	https://api.worldbank.org/v2/en/indicator/SP.POP.TOTL?downloadformat=csv
PHL	Philippines	East Asia & Pacific	Upper middle income	2018	SP.POP.TOTL	Population, total	109465287	people	2026-07-13	https://api.worldbank.org/v2/en/indicator/SP.POP.TOTL?downloadformat=csv
PHL	Philippines	East Asia & Pacific	Upper middle income	2019	SP.POP.TOTL	Population, total	110804683	people	2026-07-13	https://api.worldbank.org/v2/en/indicator/SP.POP.TOTL?downloadformat=csv
PHL	Philippines	East Asia & Pacific	Upper middle income	2020	SP.POP.TOTL	Population, total	112081264	people	2026-07-13	https://api.worldbank.org/v2/en/indicator/SP.POP.TOTL?downloadformat=csv
PHL	Philippines	East Asia & Pacific	Upper middle income	2021	SP.POP.TOTL	Population, total	113100950	people	2026-07-13	https://api.worldbank.org/v2/en/indicator/SP.POP.TOTL?downloadformat=csv
PHL	Philippines	East Asia & Pacific	Upper middle income	2022	SP.POP.TOTL	Population, total	113964338	people	2026-07-13	https://api.worldbank.org/v2/en/indicator/SP.POP.TOTL?downloadformat=csv
PHL	Philippines	East Asia & Pacific	Upper middle income	2023	SP.POP.TOTL	Population, total	114891199	people	2026-07-13	https://api.worldbank.org/v2/en/indicator/SP.POP.TOTL?downloadformat=csv
PLW	Palau	East Asia & Pacific	High income	2010	SP.POP.TOTL	Population, total	18396	people	2026-07-13	https://api.worldbank.org/v2/en/indicator/SP.POP.TOTL?downloadformat=csv
PLW	Palau	East Asia & Pacific	High income	2011	SP.POP.TOTL	Population, total	18078	people	2026-07-13	https://api.worldbank.org/v2/en/indicator/SP.POP.TOTL?downloadformat=csv
PLW	Palau	East Asia & Pacific	High income	2012	SP.POP.TOTL	Population, total	17765	people	2026-07-13	https://api.worldbank.org/v2/en/indicator/SP.POP.TOTL?downloadformat=csv
PLW	Palau	East Asia & Pacific	High income	2013	SP.POP.TOTL	Population, total	17648	people	2026-07-13	https://api.worldbank.org/v2/en/indicator/SP.POP.TOTL?downloadformat=csv
PLW	Palau	East Asia & Pacific	High income	2014	SP.POP.TOTL	Population, total	17715	people	2026-07-13	https://api.worldbank.org/v2/en/indicator/SP.POP.TOTL?downloadformat=csv
PLW	Palau	East Asia & Pacific	High income	2015	SP.POP.TOTL	Population, total	17770	people	2026-07-13	https://api.worldbank.org/v2/en/indicator/SP.POP.TOTL?downloadformat=csv
PLW	Palau	East Asia & Pacific	High income	2016	SP.POP.TOTL	Population, total	17797	people	2026-07-13	https://api.worldbank.org/v2/en/indicator/SP.POP.TOTL?downloadformat=csv
PLW	Palau	East Asia & Pacific	High income	2017	SP.POP.TOTL	Population, total	17812	people	2026-07-13	https://api.worldbank.org/v2/en/indicator/SP.POP.TOTL?downloadformat=csv
PLW	Palau	East Asia & Pacific	High income	2018	SP.POP.TOTL	Population, total	17814	people	2026-07-13	https://api.worldbank.org/v2/en/indicator/SP.POP.TOTL?downloadformat=csv
PLW	Palau	East Asia & Pacific	High income	2019	SP.POP.TOTL	Population, total	17798	people	2026-07-13	https://api.worldbank.org/v2/en/indicator/SP.POP.TOTL?downloadformat=csv
PLW	Palau	East Asia & Pacific	High income	2020	SP.POP.TOTL	Population, total	17792	people	2026-07-13	https://api.worldbank.org/v2/en/indicator/SP.POP.TOTL?downloadformat=csv
PLW	Palau	East Asia & Pacific	High income	2021	SP.POP.TOTL	Population, total	17783	people	2026-07-13	https://api.worldbank.org/v2/en/indicator/SP.POP.TOTL?downloadformat=csv
PLW	Palau	East Asia & Pacific	High income	2022	SP.POP.TOTL	Population, total	17759	people	2026-07-13	https://api.worldbank.org/v2/en/indicator/SP.POP.TOTL?downloadformat=csv
PLW	Palau	East Asia & Pacific	High income	2023	SP.POP.TOTL	Population, total	17727	people	2026-07-13	https://api.worldbank.org/v2/en/indicator/SP.POP.TOTL?downloadformat=csv
PNG	Papua New Guinea	East Asia & Pacific	Lower middle income	2010	SP.POP.TOTL	Population, total	7633523	people	2026-07-13	https://api.worldbank.org/v2/en/indicator/SP.POP.TOTL?downloadformat=csv
PNG	Papua New Guinea	East Asia & Pacific	Lower middle income	2011	SP.POP.TOTL	Population, total	7859346	people	2026-07-13	https://api.worldbank.org/v2/en/indicator/SP.POP.TOTL?downloadformat=csv
PNG	Papua New Guinea	East Asia & Pacific	Lower middle income	2012	SP.POP.TOTL	Population, total	8081390	people	2026-07-13	https://api.worldbank.org/v2/en/indicator/SP.POP.TOTL?downloadformat=csv
PNG	Papua New Guinea	East Asia & Pacific	Lower middle income	2013	SP.POP.TOTL	Population, total	8302698	people	2026-07-13	https://api.worldbank.org/v2/en/indicator/SP.POP.TOTL?downloadformat=csv
PNG	Papua New Guinea	East Asia & Pacific	Lower middle income	2014	SP.POP.TOTL	Population, total	8523441	people	2026-07-13	https://api.worldbank.org/v2/en/indicator/SP.POP.TOTL?downloadformat=csv
PNG	Papua New Guinea	East Asia & Pacific	Lower middle income	2015	SP.POP.TOTL	Population, total	8743246	people	2026-07-13	https://api.worldbank.org/v2/en/indicator/SP.POP.TOTL?downloadformat=csv
PNG	Papua New Guinea	East Asia & Pacific	Lower middle income	2016	SP.POP.TOTL	Population, total	8961718	people	2026-07-13	https://api.worldbank.org/v2/en/indicator/SP.POP.TOTL?downloadformat=csv
PNG	Papua New Guinea	East Asia & Pacific	Lower middle income	2017	SP.POP.TOTL	Population, total	9178714	people	2026-07-13	https://api.worldbank.org/v2/en/indicator/SP.POP.TOTL?downloadformat=csv
PNG	Papua New Guinea	East Asia & Pacific	Lower middle income	2018	SP.POP.TOTL	Population, total	9394513	people	2026-07-13	https://api.worldbank.org/v2/en/indicator/SP.POP.TOTL?downloadformat=csv
PNG	Papua New Guinea	East Asia & Pacific	Lower middle income	2019	SP.POP.TOTL	Population, total	9609010	people	2026-07-13	https://api.worldbank.org/v2/en/indicator/SP.POP.TOTL?downloadformat=csv
PNG	Papua New Guinea	East Asia & Pacific	Lower middle income	2020	SP.POP.TOTL	Population, total	9815746	people	2026-07-13	https://api.worldbank.org/v2/en/indicator/SP.POP.TOTL?downloadformat=csv
PNG	Papua New Guinea	East Asia & Pacific	Lower middle income	2021	SP.POP.TOTL	Population, total	10012896	people	2026-07-13	https://api.worldbank.org/v2/en/indicator/SP.POP.TOTL?downloadformat=csv
PNG	Papua New Guinea	East Asia & Pacific	Lower middle income	2022	SP.POP.TOTL	Population, total	10203169	people	2026-07-13	https://api.worldbank.org/v2/en/indicator/SP.POP.TOTL?downloadformat=csv
PNG	Papua New Guinea	East Asia & Pacific	Lower middle income	2023	SP.POP.TOTL	Population, total	10389635	people	2026-07-13	https://api.worldbank.org/v2/en/indicator/SP.POP.TOTL?downloadformat=csv
POL	Poland	Europe & Central Asia	High income	2010	SP.POP.TOTL	Population, total	38042794	people	2026-07-13	https://api.worldbank.org/v2/en/indicator/SP.POP.TOTL?downloadformat=csv
POL	Poland	Europe & Central Asia	High income	2011	SP.POP.TOTL	Population, total	38063255	people	2026-07-13	https://api.worldbank.org/v2/en/indicator/SP.POP.TOTL?downloadformat=csv
POL	Poland	Europe & Central Asia	High income	2012	SP.POP.TOTL	Population, total	38063164	people	2026-07-13	https://api.worldbank.org/v2/en/indicator/SP.POP.TOTL?downloadformat=csv
POL	Poland	Europe & Central Asia	High income	2013	SP.POP.TOTL	Population, total	38040196	people	2026-07-13	https://api.worldbank.org/v2/en/indicator/SP.POP.TOTL?downloadformat=csv
POL	Poland	Europe & Central Asia	High income	2014	SP.POP.TOTL	Population, total	38011735	people	2026-07-13	https://api.worldbank.org/v2/en/indicator/SP.POP.TOTL?downloadformat=csv
POL	Poland	Europe & Central Asia	High income	2015	SP.POP.TOTL	Population, total	37986412	people	2026-07-13	https://api.worldbank.org/v2/en/indicator/SP.POP.TOTL?downloadformat=csv
POL	Poland	Europe & Central Asia	High income	2016	SP.POP.TOTL	Population, total	37970087	people	2026-07-13	https://api.worldbank.org/v2/en/indicator/SP.POP.TOTL?downloadformat=csv
POL	Poland	Europe & Central Asia	High income	2017	SP.POP.TOTL	Population, total	37974826	people	2026-07-13	https://api.worldbank.org/v2/en/indicator/SP.POP.TOTL?downloadformat=csv
POL	Poland	Europe & Central Asia	High income	2018	SP.POP.TOTL	Population, total	37974750	people	2026-07-13	https://api.worldbank.org/v2/en/indicator/SP.POP.TOTL?downloadformat=csv
POL	Poland	Europe & Central Asia	High income	2019	SP.POP.TOTL	Population, total	37965475	people	2026-07-13	https://api.worldbank.org/v2/en/indicator/SP.POP.TOTL?downloadformat=csv
POL	Poland	Europe & Central Asia	High income	2020	SP.POP.TOTL	Population, total	37515748	people	2026-07-13	https://api.worldbank.org/v2/en/indicator/SP.POP.TOTL?downloadformat=csv
POL	Poland	Europe & Central Asia	High income	2021	SP.POP.TOTL	Population, total	36981559	people	2026-07-13	https://api.worldbank.org/v2/en/indicator/SP.POP.TOTL?downloadformat=csv
POL	Poland	Europe & Central Asia	High income	2022	SP.POP.TOTL	Population, total	36821749	people	2026-07-13	https://api.worldbank.org/v2/en/indicator/SP.POP.TOTL?downloadformat=csv
POL	Poland	Europe & Central Asia	High income	2023	SP.POP.TOTL	Population, total	36687353	people	2026-07-13	https://api.worldbank.org/v2/en/indicator/SP.POP.TOTL?downloadformat=csv
PRI	Puerto Rico (US)	Latin America & Caribbean	High income	2010	SP.POP.TOTL	Population, total	3724465	people	2026-07-13	https://api.worldbank.org/v2/en/indicator/SP.POP.TOTL?downloadformat=csv
PRI	Puerto Rico (US)	Latin America & Caribbean	High income	2011	SP.POP.TOTL	Population, total	3693464	people	2026-07-13	https://api.worldbank.org/v2/en/indicator/SP.POP.TOTL?downloadformat=csv
PRI	Puerto Rico (US)	Latin America & Caribbean	High income	2012	SP.POP.TOTL	Population, total	3661045	people	2026-07-13	https://api.worldbank.org/v2/en/indicator/SP.POP.TOTL?downloadformat=csv
PRI	Puerto Rico (US)	Latin America & Caribbean	High income	2013	SP.POP.TOTL	Population, total	3631427	people	2026-07-13	https://api.worldbank.org/v2/en/indicator/SP.POP.TOTL?downloadformat=csv
PRI	Puerto Rico (US)	Latin America & Caribbean	High income	2014	SP.POP.TOTL	Population, total	3585017	people	2026-07-13	https://api.worldbank.org/v2/en/indicator/SP.POP.TOTL?downloadformat=csv
PRI	Puerto Rico (US)	Latin America & Caribbean	High income	2015	SP.POP.TOTL	Population, total	3535167	people	2026-07-13	https://api.worldbank.org/v2/en/indicator/SP.POP.TOTL?downloadformat=csv
PRI	Puerto Rico (US)	Latin America & Caribbean	High income	2016	SP.POP.TOTL	Population, total	3480432	people	2026-07-13	https://api.worldbank.org/v2/en/indicator/SP.POP.TOTL?downloadformat=csv
PRI	Puerto Rico (US)	Latin America & Caribbean	High income	2017	SP.POP.TOTL	Population, total	3410837	people	2026-07-13	https://api.worldbank.org/v2/en/indicator/SP.POP.TOTL?downloadformat=csv
PRI	Puerto Rico (US)	Latin America & Caribbean	High income	2018	SP.POP.TOTL	Population, total	3290690	people	2026-07-13	https://api.worldbank.org/v2/en/indicator/SP.POP.TOTL?downloadformat=csv
PRI	Puerto Rico (US)	Latin America & Caribbean	High income	2019	SP.POP.TOTL	Population, total	3302691	people	2026-07-13	https://api.worldbank.org/v2/en/indicator/SP.POP.TOTL?downloadformat=csv
PRI	Puerto Rico (US)	Latin America & Caribbean	High income	2020	SP.POP.TOTL	Population, total	3281591	people	2026-07-13	https://api.worldbank.org/v2/en/indicator/SP.POP.TOTL?downloadformat=csv
PRI	Puerto Rico (US)	Latin America & Caribbean	High income	2021	SP.POP.TOTL	Population, total	3262731	people	2026-07-13	https://api.worldbank.org/v2/en/indicator/SP.POP.TOTL?downloadformat=csv
PRI	Puerto Rico (US)	Latin America & Caribbean	High income	2022	SP.POP.TOTL	Population, total	3220148	people	2026-07-13	https://api.worldbank.org/v2/en/indicator/SP.POP.TOTL?downloadformat=csv
PRI	Puerto Rico (US)	Latin America & Caribbean	High income	2023	SP.POP.TOTL	Population, total	3203794	people	2026-07-13	https://api.worldbank.org/v2/en/indicator/SP.POP.TOTL?downloadformat=csv
PRK	Korea, Dem. People's Rep.	East Asia & Pacific	Low income	2010	SP.POP.TOTL	Population, total	24987258	people	2026-07-13	https://api.worldbank.org/v2/en/indicator/SP.POP.TOTL?downloadformat=csv
PRK	Korea, Dem. People's Rep.	East Asia & Pacific	Low income	2011	SP.POP.TOTL	Population, total	25097874	people	2026-07-13	https://api.worldbank.org/v2/en/indicator/SP.POP.TOTL?downloadformat=csv
PRK	Korea, Dem. People's Rep.	East Asia & Pacific	Low income	2012	SP.POP.TOTL	Population, total	25211728	people	2026-07-13	https://api.worldbank.org/v2/en/indicator/SP.POP.TOTL?downloadformat=csv
PRK	Korea, Dem. People's Rep.	East Asia & Pacific	Low income	2013	SP.POP.TOTL	Population, total	25329451	people	2026-07-13	https://api.worldbank.org/v2/en/indicator/SP.POP.TOTL?downloadformat=csv
PRK	Korea, Dem. People's Rep.	East Asia & Pacific	Low income	2014	SP.POP.TOTL	Population, total	25451262	people	2026-07-13	https://api.worldbank.org/v2/en/indicator/SP.POP.TOTL?downloadformat=csv
PRK	Korea, Dem. People's Rep.	East Asia & Pacific	Low income	2015	SP.POP.TOTL	Population, total	25575350	people	2026-07-13	https://api.worldbank.org/v2/en/indicator/SP.POP.TOTL?downloadformat=csv
PRK	Korea, Dem. People's Rep.	East Asia & Pacific	Low income	2016	SP.POP.TOTL	Population, total	25698326	people	2026-07-13	https://api.worldbank.org/v2/en/indicator/SP.POP.TOTL?downloadformat=csv
PRK	Korea, Dem. People's Rep.	East Asia & Pacific	Low income	2017	SP.POP.TOTL	Population, total	25817709	people	2026-07-13	https://api.worldbank.org/v2/en/indicator/SP.POP.TOTL?downloadformat=csv
PRK	Korea, Dem. People's Rep.	East Asia & Pacific	Low income	2018	SP.POP.TOTL	Population, total	25931147	people	2026-07-13	https://api.worldbank.org/v2/en/indicator/SP.POP.TOTL?downloadformat=csv
PRK	Korea, Dem. People's Rep.	East Asia & Pacific	Low income	2019	SP.POP.TOTL	Population, total	26037632	people	2026-07-13	https://api.worldbank.org/v2/en/indicator/SP.POP.TOTL?downloadformat=csv
PRK	Korea, Dem. People's Rep.	East Asia & Pacific	Low income	2020	SP.POP.TOTL	Population, total	26136312	people	2026-07-13	https://api.worldbank.org/v2/en/indicator/SP.POP.TOTL?downloadformat=csv
PRK	Korea, Dem. People's Rep.	East Asia & Pacific	Low income	2021	SP.POP.TOTL	Population, total	26232534	people	2026-07-13	https://api.worldbank.org/v2/en/indicator/SP.POP.TOTL?downloadformat=csv
PRK	Korea, Dem. People's Rep.	East Asia & Pacific	Low income	2022	SP.POP.TOTL	Population, total	26328845	people	2026-07-13	https://api.worldbank.org/v2/en/indicator/SP.POP.TOTL?downloadformat=csv
PRK	Korea, Dem. People's Rep.	East Asia & Pacific	Low income	2023	SP.POP.TOTL	Population, total	26418204	people	2026-07-13	https://api.worldbank.org/v2/en/indicator/SP.POP.TOTL?downloadformat=csv
PRT	Portugal	Europe & Central Asia	High income	2010	SP.POP.TOTL	Population, total	10573100	people	2026-07-13	https://api.worldbank.org/v2/en/indicator/SP.POP.TOTL?downloadformat=csv
PRT	Portugal	Europe & Central Asia	High income	2011	SP.POP.TOTL	Population, total	10557560	people	2026-07-13	https://api.worldbank.org/v2/en/indicator/SP.POP.TOTL?downloadformat=csv
PRT	Portugal	Europe & Central Asia	High income	2012	SP.POP.TOTL	Population, total	10514844	people	2026-07-13	https://api.worldbank.org/v2/en/indicator/SP.POP.TOTL?downloadformat=csv
PRT	Portugal	Europe & Central Asia	High income	2013	SP.POP.TOTL	Population, total	10457295	people	2026-07-13	https://api.worldbank.org/v2/en/indicator/SP.POP.TOTL?downloadformat=csv
PRT	Portugal	Europe & Central Asia	High income	2014	SP.POP.TOTL	Population, total	10401062	people	2026-07-13	https://api.worldbank.org/v2/en/indicator/SP.POP.TOTL?downloadformat=csv
PRT	Portugal	Europe & Central Asia	High income	2015	SP.POP.TOTL	Population, total	10358076	people	2026-07-13	https://api.worldbank.org/v2/en/indicator/SP.POP.TOTL?downloadformat=csv
PRT	Portugal	Europe & Central Asia	High income	2016	SP.POP.TOTL	Population, total	10325452	people	2026-07-13	https://api.worldbank.org/v2/en/indicator/SP.POP.TOTL?downloadformat=csv
PRT	Portugal	Europe & Central Asia	High income	2017	SP.POP.TOTL	Population, total	10300300	people	2026-07-13	https://api.worldbank.org/v2/en/indicator/SP.POP.TOTL?downloadformat=csv
PRT	Portugal	Europe & Central Asia	High income	2018	SP.POP.TOTL	Population, total	10283822	people	2026-07-13	https://api.worldbank.org/v2/en/indicator/SP.POP.TOTL?downloadformat=csv
PRT	Portugal	Europe & Central Asia	High income	2019	SP.POP.TOTL	Population, total	10286263	people	2026-07-13	https://api.worldbank.org/v2/en/indicator/SP.POP.TOTL?downloadformat=csv
PRT	Portugal	Europe & Central Asia	High income	2020	SP.POP.TOTL	Population, total	10297081	people	2026-07-13	https://api.worldbank.org/v2/en/indicator/SP.POP.TOTL?downloadformat=csv
PRT	Portugal	Europe & Central Asia	High income	2021	SP.POP.TOTL	Population, total	10361831	people	2026-07-13	https://api.worldbank.org/v2/en/indicator/SP.POP.TOTL?downloadformat=csv
PRT	Portugal	Europe & Central Asia	High income	2022	SP.POP.TOTL	Population, total	10434332	people	2026-07-13	https://api.worldbank.org/v2/en/indicator/SP.POP.TOTL?downloadformat=csv
PRT	Portugal	Europe & Central Asia	High income	2023	SP.POP.TOTL	Population, total	10578174	people	2026-07-13	https://api.worldbank.org/v2/en/indicator/SP.POP.TOTL?downloadformat=csv
PRY	Paraguay	Latin America & Caribbean	Upper middle income	2010	SP.POP.TOTL	Population, total	5737971	people	2026-07-13	https://api.worldbank.org/v2/en/indicator/SP.POP.TOTL?downloadformat=csv
PRY	Paraguay	Latin America & Caribbean	Upper middle income	2011	SP.POP.TOTL	Population, total	5814626	people	2026-07-13	https://api.worldbank.org/v2/en/indicator/SP.POP.TOTL?downloadformat=csv
PRY	Paraguay	Latin America & Caribbean	Upper middle income	2012	SP.POP.TOTL	Population, total	5897008	people	2026-07-13	https://api.worldbank.org/v2/en/indicator/SP.POP.TOTL?downloadformat=csv
PRY	Paraguay	Latin America & Caribbean	Upper middle income	2013	SP.POP.TOTL	Population, total	5982445	people	2026-07-13	https://api.worldbank.org/v2/en/indicator/SP.POP.TOTL?downloadformat=csv
PRY	Paraguay	Latin America & Caribbean	Upper middle income	2014	SP.POP.TOTL	Population, total	6069811	people	2026-07-13	https://api.worldbank.org/v2/en/indicator/SP.POP.TOTL?downloadformat=csv
PRY	Paraguay	Latin America & Caribbean	Upper middle income	2015	SP.POP.TOTL	Population, total	6159103	people	2026-07-13	https://api.worldbank.org/v2/en/indicator/SP.POP.TOTL?downloadformat=csv
PRY	Paraguay	Latin America & Caribbean	Upper middle income	2016	SP.POP.TOTL	Population, total	6249126	people	2026-07-13	https://api.worldbank.org/v2/en/indicator/SP.POP.TOTL?downloadformat=csv
PRY	Paraguay	Latin America & Caribbean	Upper middle income	2017	SP.POP.TOTL	Population, total	6338660	people	2026-07-13	https://api.worldbank.org/v2/en/indicator/SP.POP.TOTL?downloadformat=csv
PRY	Paraguay	Latin America & Caribbean	Upper middle income	2018	SP.POP.TOTL	Population, total	6427382	people	2026-07-13	https://api.worldbank.org/v2/en/indicator/SP.POP.TOTL?downloadformat=csv
PRY	Paraguay	Latin America & Caribbean	Upper middle income	2019	SP.POP.TOTL	Population, total	6515058	people	2026-07-13	https://api.worldbank.org/v2/en/indicator/SP.POP.TOTL?downloadformat=csv
PRY	Paraguay	Latin America & Caribbean	Upper middle income	2020	SP.POP.TOTL	Population, total	6603739	people	2026-07-13	https://api.worldbank.org/v2/en/indicator/SP.POP.TOTL?downloadformat=csv
PRY	Paraguay	Latin America & Caribbean	Upper middle income	2021	SP.POP.TOTL	Population, total	6684182	people	2026-07-13	https://api.worldbank.org/v2/en/indicator/SP.POP.TOTL?downloadformat=csv
PRY	Paraguay	Latin America & Caribbean	Upper middle income	2022	SP.POP.TOTL	Population, total	6760464	people	2026-07-13	https://api.worldbank.org/v2/en/indicator/SP.POP.TOTL?downloadformat=csv
PRY	Paraguay	Latin America & Caribbean	Upper middle income	2023	SP.POP.TOTL	Population, total	6844146	people	2026-07-13	https://api.worldbank.org/v2/en/indicator/SP.POP.TOTL?downloadformat=csv
PSE	West Bank and Gaza	Middle East & North Africa	Lower middle income	2010	SP.POP.TOTL	Population, total	3786161	people	2026-07-13	https://api.worldbank.org/v2/en/indicator/SP.POP.TOTL?downloadformat=csv
PSE	West Bank and Gaza	Middle East & North Africa	Lower middle income	2011	SP.POP.TOTL	Population, total	3882986	people	2026-07-13	https://api.worldbank.org/v2/en/indicator/SP.POP.TOTL?downloadformat=csv
PSE	West Bank and Gaza	Middle East & North Africa	Lower middle income	2012	SP.POP.TOTL	Population, total	3979998	people	2026-07-13	https://api.worldbank.org/v2/en/indicator/SP.POP.TOTL?downloadformat=csv
PSE	West Bank and Gaza	Middle East & North Africa	Lower middle income	2013	SP.POP.TOTL	Population, total	4076708	people	2026-07-13	https://api.worldbank.org/v2/en/indicator/SP.POP.TOTL?downloadformat=csv
PSE	West Bank and Gaza	Middle East & North Africa	Lower middle income	2014	SP.POP.TOTL	Population, total	4173398	people	2026-07-13	https://api.worldbank.org/v2/en/indicator/SP.POP.TOTL?downloadformat=csv
PSE	West Bank and Gaza	Middle East & North Africa	Lower middle income	2015	SP.POP.TOTL	Population, total	4270092	people	2026-07-13	https://api.worldbank.org/v2/en/indicator/SP.POP.TOTL?downloadformat=csv
PSE	West Bank and Gaza	Middle East & North Africa	Lower middle income	2016	SP.POP.TOTL	Population, total	4367088	people	2026-07-13	https://api.worldbank.org/v2/en/indicator/SP.POP.TOTL?downloadformat=csv
PSE	West Bank and Gaza	Middle East & North Africa	Lower middle income	2017	SP.POP.TOTL	Population, total	4454805	people	2026-07-13	https://api.worldbank.org/v2/en/indicator/SP.POP.TOTL?downloadformat=csv
PSE	West Bank and Gaza	Middle East & North Africa	Lower middle income	2018	SP.POP.TOTL	Population, total	4569087	people	2026-07-13	https://api.worldbank.org/v2/en/indicator/SP.POP.TOTL?downloadformat=csv
PSE	West Bank and Gaza	Middle East & North Africa	Lower middle income	2019	SP.POP.TOTL	Population, total	4685306	people	2026-07-13	https://api.worldbank.org/v2/en/indicator/SP.POP.TOTL?downloadformat=csv
PSE	West Bank and Gaza	Middle East & North Africa	Lower middle income	2020	SP.POP.TOTL	Population, total	4803269	people	2026-07-13	https://api.worldbank.org/v2/en/indicator/SP.POP.TOTL?downloadformat=csv
PSE	West Bank and Gaza	Middle East & North Africa	Lower middle income	2021	SP.POP.TOTL	Population, total	4922749	people	2026-07-13	https://api.worldbank.org/v2/en/indicator/SP.POP.TOTL?downloadformat=csv
PSE	West Bank and Gaza	Middle East & North Africa	Lower middle income	2022	SP.POP.TOTL	Population, total	5043612	people	2026-07-13	https://api.worldbank.org/v2/en/indicator/SP.POP.TOTL?downloadformat=csv
PSE	West Bank and Gaza	Middle East & North Africa	Lower middle income	2023	SP.POP.TOTL	Population, total	5165775	people	2026-07-13	https://api.worldbank.org/v2/en/indicator/SP.POP.TOTL?downloadformat=csv
PYF	French Polynesia	East Asia & Pacific	High income	2010	SP.POP.TOTL	Population, total	270580	people	2026-07-13	https://api.worldbank.org/v2/en/indicator/SP.POP.TOTL?downloadformat=csv
PYF	French Polynesia	East Asia & Pacific	High income	2011	SP.POP.TOTL	Population, total	271727	people	2026-07-13	https://api.worldbank.org/v2/en/indicator/SP.POP.TOTL?downloadformat=csv
PYF	French Polynesia	East Asia & Pacific	High income	2012	SP.POP.TOTL	Population, total	273084	people	2026-07-13	https://api.worldbank.org/v2/en/indicator/SP.POP.TOTL?downloadformat=csv
PYF	French Polynesia	East Asia & Pacific	High income	2013	SP.POP.TOTL	Population, total	274728	people	2026-07-13	https://api.worldbank.org/v2/en/indicator/SP.POP.TOTL?downloadformat=csv
PYF	French Polynesia	East Asia & Pacific	High income	2014	SP.POP.TOTL	Population, total	276387	people	2026-07-13	https://api.worldbank.org/v2/en/indicator/SP.POP.TOTL?downloadformat=csv
PYF	French Polynesia	East Asia & Pacific	High income	2015	SP.POP.TOTL	Population, total	277866	people	2026-07-13	https://api.worldbank.org/v2/en/indicator/SP.POP.TOTL?downloadformat=csv
PYF	French Polynesia	East Asia & Pacific	High income	2016	SP.POP.TOTL	Population, total	279178	people	2026-07-13	https://api.worldbank.org/v2/en/indicator/SP.POP.TOTL?downloadformat=csv
PYF	French Polynesia	East Asia & Pacific	High income	2017	SP.POP.TOTL	Population, total	280087	people	2026-07-13	https://api.worldbank.org/v2/en/indicator/SP.POP.TOTL?downloadformat=csv
PYF	French Polynesia	East Asia & Pacific	High income	2018	SP.POP.TOTL	Population, total	279815	people	2026-07-13	https://api.worldbank.org/v2/en/indicator/SP.POP.TOTL?downloadformat=csv
PYF	French Polynesia	East Asia & Pacific	High income	2019	SP.POP.TOTL	Population, total	279034	people	2026-07-13	https://api.worldbank.org/v2/en/indicator/SP.POP.TOTL?downloadformat=csv
PYF	French Polynesia	East Asia & Pacific	High income	2020	SP.POP.TOTL	Population, total	279209	people	2026-07-13	https://api.worldbank.org/v2/en/indicator/SP.POP.TOTL?downloadformat=csv
PYF	French Polynesia	East Asia & Pacific	High income	2021	SP.POP.TOTL	Population, total	279792	people	2026-07-13	https://api.worldbank.org/v2/en/indicator/SP.POP.TOTL?downloadformat=csv
PYF	French Polynesia	East Asia & Pacific	High income	2022	SP.POP.TOTL	Population, total	280378	people	2026-07-13	https://api.worldbank.org/v2/en/indicator/SP.POP.TOTL?downloadformat=csv
PYF	French Polynesia	East Asia & Pacific	High income	2023	SP.POP.TOTL	Population, total	281118	people	2026-07-13	https://api.worldbank.org/v2/en/indicator/SP.POP.TOTL?downloadformat=csv
QAT	Qatar	Middle East & North Africa	High income	2010	SP.POP.TOTL	Population, total	1616832	people	2026-07-13	https://api.worldbank.org/v2/en/indicator/SP.POP.TOTL?downloadformat=csv
QAT	Qatar	Middle East & North Africa	High income	2011	SP.POP.TOTL	Population, total	1624761	people	2026-07-13	https://api.worldbank.org/v2/en/indicator/SP.POP.TOTL?downloadformat=csv
QAT	Qatar	Middle East & North Africa	High income	2012	SP.POP.TOTL	Population, total	1722438	people	2026-07-13	https://api.worldbank.org/v2/en/indicator/SP.POP.TOTL?downloadformat=csv
QAT	Qatar	Middle East & North Africa	High income	2013	SP.POP.TOTL	Population, total	1916426	people	2026-07-13	https://api.worldbank.org/v2/en/indicator/SP.POP.TOTL?downloadformat=csv
QAT	Qatar	Middle East & North Africa	High income	2014	SP.POP.TOTL	Population, total	2151745	people	2026-07-13	https://api.worldbank.org/v2/en/indicator/SP.POP.TOTL?downloadformat=csv
QAT	Qatar	Middle East & North Africa	High income	2015	SP.POP.TOTL	Population, total	2344557	people	2026-07-13	https://api.worldbank.org/v2/en/indicator/SP.POP.TOTL?downloadformat=csv
QAT	Qatar	Middle East & North Africa	High income	2016	SP.POP.TOTL	Population, total	2477113	people	2026-07-13	https://api.worldbank.org/v2/en/indicator/SP.POP.TOTL?downloadformat=csv
QAT	Qatar	Middle East & North Africa	High income	2017	SP.POP.TOTL	Population, total	2545820	people	2026-07-13	https://api.worldbank.org/v2/en/indicator/SP.POP.TOTL?downloadformat=csv
QAT	Qatar	Middle East & North Africa	High income	2018	SP.POP.TOTL	Population, total	2580734	people	2026-07-13	https://api.worldbank.org/v2/en/indicator/SP.POP.TOTL?downloadformat=csv
QAT	Qatar	Middle East & North Africa	High income	2019	SP.POP.TOTL	Population, total	2638657	people	2026-07-13	https://api.worldbank.org/v2/en/indicator/SP.POP.TOTL?downloadformat=csv
QAT	Qatar	Middle East & North Africa	High income	2020	SP.POP.TOTL	Population, total	2794148	people	2026-07-13	https://api.worldbank.org/v2/en/indicator/SP.POP.TOTL?downloadformat=csv
QAT	Qatar	Middle East & North Africa	High income	2021	SP.POP.TOTL	Population, total	2504910	people	2026-07-13	https://api.worldbank.org/v2/en/indicator/SP.POP.TOTL?downloadformat=csv
QAT	Qatar	Middle East & North Africa	High income	2022	SP.POP.TOTL	Population, total	2657333	people	2026-07-13	https://api.worldbank.org/v2/en/indicator/SP.POP.TOTL?downloadformat=csv
QAT	Qatar	Middle East & North Africa	High income	2023	SP.POP.TOTL	Population, total	2656032	people	2026-07-13	https://api.worldbank.org/v2/en/indicator/SP.POP.TOTL?downloadformat=csv
ROU	Romania	Europe & Central Asia	High income	2010	SP.POP.TOTL	Population, total	20246871	people	2026-07-13	https://api.worldbank.org/v2/en/indicator/SP.POP.TOTL?downloadformat=csv
ROU	Romania	Europe & Central Asia	High income	2011	SP.POP.TOTL	Population, total	20147528	people	2026-07-13	https://api.worldbank.org/v2/en/indicator/SP.POP.TOTL?downloadformat=csv
ROU	Romania	Europe & Central Asia	High income	2012	SP.POP.TOTL	Population, total	20058035	people	2026-07-13	https://api.worldbank.org/v2/en/indicator/SP.POP.TOTL?downloadformat=csv
ROU	Romania	Europe & Central Asia	High income	2013	SP.POP.TOTL	Population, total	19983693	people	2026-07-13	https://api.worldbank.org/v2/en/indicator/SP.POP.TOTL?downloadformat=csv
ROU	Romania	Europe & Central Asia	High income	2014	SP.POP.TOTL	Population, total	19908979	people	2026-07-13	https://api.worldbank.org/v2/en/indicator/SP.POP.TOTL?downloadformat=csv
ROU	Romania	Europe & Central Asia	High income	2015	SP.POP.TOTL	Population, total	19815616	people	2026-07-13	https://api.worldbank.org/v2/en/indicator/SP.POP.TOTL?downloadformat=csv
ROU	Romania	Europe & Central Asia	High income	2016	SP.POP.TOTL	Population, total	19702267	people	2026-07-13	https://api.worldbank.org/v2/en/indicator/SP.POP.TOTL?downloadformat=csv
ROU	Romania	Europe & Central Asia	High income	2017	SP.POP.TOTL	Population, total	19588715	people	2026-07-13	https://api.worldbank.org/v2/en/indicator/SP.POP.TOTL?downloadformat=csv
ROU	Romania	Europe & Central Asia	High income	2018	SP.POP.TOTL	Population, total	19473970	people	2026-07-13	https://api.worldbank.org/v2/en/indicator/SP.POP.TOTL?downloadformat=csv
ROU	Romania	Europe & Central Asia	High income	2019	SP.POP.TOTL	Population, total	19371648	people	2026-07-13	https://api.worldbank.org/v2/en/indicator/SP.POP.TOTL?downloadformat=csv
ROU	Romania	Europe & Central Asia	High income	2020	SP.POP.TOTL	Population, total	19265250	people	2026-07-13	https://api.worldbank.org/v2/en/indicator/SP.POP.TOTL?downloadformat=csv
ROU	Romania	Europe & Central Asia	High income	2021	SP.POP.TOTL	Population, total	19122059	people	2026-07-13	https://api.worldbank.org/v2/en/indicator/SP.POP.TOTL?downloadformat=csv
ROU	Romania	Europe & Central Asia	High income	2022	SP.POP.TOTL	Population, total	19048502	people	2026-07-13	https://api.worldbank.org/v2/en/indicator/SP.POP.TOTL?downloadformat=csv
ROU	Romania	Europe & Central Asia	High income	2023	SP.POP.TOTL	Population, total	19061062	people	2026-07-13	https://api.worldbank.org/v2/en/indicator/SP.POP.TOTL?downloadformat=csv
RUS	Russian Federation	Europe & Central Asia	High income	2010	SP.POP.TOTL	Population, total	142849468	people	2026-07-13	https://api.worldbank.org/v2/en/indicator/SP.POP.TOTL?downloadformat=csv
RUS	Russian Federation	Europe & Central Asia	High income	2011	SP.POP.TOTL	Population, total	143018195	people	2026-07-13	https://api.worldbank.org/v2/en/indicator/SP.POP.TOTL?downloadformat=csv
RUS	Russian Federation	Europe & Central Asia	High income	2012	SP.POP.TOTL	Population, total	143378447	people	2026-07-13	https://api.worldbank.org/v2/en/indicator/SP.POP.TOTL?downloadformat=csv
RUS	Russian Federation	Europe & Central Asia	High income	2013	SP.POP.TOTL	Population, total	143805638	people	2026-07-13	https://api.worldbank.org/v2/en/indicator/SP.POP.TOTL?downloadformat=csv
RUS	Russian Federation	Europe & Central Asia	High income	2014	SP.POP.TOTL	Population, total	144237223	people	2026-07-13	https://api.worldbank.org/v2/en/indicator/SP.POP.TOTL?downloadformat=csv
RUS	Russian Federation	Europe & Central Asia	High income	2015	SP.POP.TOTL	Population, total	144640716	people	2026-07-13	https://api.worldbank.org/v2/en/indicator/SP.POP.TOTL?downloadformat=csv
RUS	Russian Federation	Europe & Central Asia	High income	2016	SP.POP.TOTL	Population, total	145015460	people	2026-07-13	https://api.worldbank.org/v2/en/indicator/SP.POP.TOTL?downloadformat=csv
RUS	Russian Federation	Europe & Central Asia	High income	2017	SP.POP.TOTL	Population, total	145293260	people	2026-07-13	https://api.worldbank.org/v2/en/indicator/SP.POP.TOTL?downloadformat=csv
RUS	Russian Federation	Europe & Central Asia	High income	2018	SP.POP.TOTL	Population, total	145398106	people	2026-07-13	https://api.worldbank.org/v2/en/indicator/SP.POP.TOTL?downloadformat=csv
RUS	Russian Federation	Europe & Central Asia	High income	2019	SP.POP.TOTL	Population, total	145453291	people	2026-07-13	https://api.worldbank.org/v2/en/indicator/SP.POP.TOTL?downloadformat=csv
RUS	Russian Federation	Europe & Central Asia	High income	2020	SP.POP.TOTL	Population, total	145245148	people	2026-07-13	https://api.worldbank.org/v2/en/indicator/SP.POP.TOTL?downloadformat=csv
RUS	Russian Federation	Europe & Central Asia	High income	2021	SP.POP.TOTL	Population, total	144746762	people	2026-07-13	https://api.worldbank.org/v2/en/indicator/SP.POP.TOTL?downloadformat=csv
RUS	Russian Federation	Europe & Central Asia	High income	2022	SP.POP.TOTL	Population, total	144236933	people	2026-07-13	https://api.worldbank.org/v2/en/indicator/SP.POP.TOTL?downloadformat=csv
RUS	Russian Federation	Europe & Central Asia	High income	2023	SP.POP.TOTL	Population, total	143826130	people	2026-07-13	https://api.worldbank.org/v2/en/indicator/SP.POP.TOTL?downloadformat=csv
RWA	Rwanda	Sub-Saharan Africa	Low income	2010	SP.POP.TOTL	Population, total	10317553	people	2026-07-13	https://api.worldbank.org/v2/en/indicator/SP.POP.TOTL?downloadformat=csv
RWA	Rwanda	Sub-Saharan Africa	Low income	2011	SP.POP.TOTL	Population, total	10573733	people	2026-07-13	https://api.worldbank.org/v2/en/indicator/SP.POP.TOTL?downloadformat=csv
RWA	Rwanda	Sub-Saharan Africa	Low income	2012	SP.POP.TOTL	Population, total	10829901	people	2026-07-13	https://api.worldbank.org/v2/en/indicator/SP.POP.TOTL?downloadformat=csv
RWA	Rwanda	Sub-Saharan Africa	Low income	2013	SP.POP.TOTL	Population, total	11093340	people	2026-07-13	https://api.worldbank.org/v2/en/indicator/SP.POP.TOTL?downloadformat=csv
RWA	Rwanda	Sub-Saharan Africa	Low income	2014	SP.POP.TOTL	Population, total	11364757	people	2026-07-13	https://api.worldbank.org/v2/en/indicator/SP.POP.TOTL?downloadformat=csv
RWA	Rwanda	Sub-Saharan Africa	Low income	2015	SP.POP.TOTL	Population, total	11640022	people	2026-07-13	https://api.worldbank.org/v2/en/indicator/SP.POP.TOTL?downloadformat=csv
RWA	Rwanda	Sub-Saharan Africa	Low income	2016	SP.POP.TOTL	Population, total	11919183	people	2026-07-13	https://api.worldbank.org/v2/en/indicator/SP.POP.TOTL?downloadformat=csv
RWA	Rwanda	Sub-Saharan Africa	Low income	2017	SP.POP.TOTL	Population, total	12202060	people	2026-07-13	https://api.worldbank.org/v2/en/indicator/SP.POP.TOTL?downloadformat=csv
RWA	Rwanda	Sub-Saharan Africa	Low income	2018	SP.POP.TOTL	Population, total	12487996	people	2026-07-13	https://api.worldbank.org/v2/en/indicator/SP.POP.TOTL?downloadformat=csv
RWA	Rwanda	Sub-Saharan Africa	Low income	2019	SP.POP.TOTL	Population, total	12776103	people	2026-07-13	https://api.worldbank.org/v2/en/indicator/SP.POP.TOTL?downloadformat=csv
RWA	Rwanda	Sub-Saharan Africa	Low income	2020	SP.POP.TOTL	Population, total	13065837	people	2026-07-13	https://api.worldbank.org/v2/en/indicator/SP.POP.TOTL?downloadformat=csv
RWA	Rwanda	Sub-Saharan Africa	Low income	2021	SP.POP.TOTL	Population, total	13355260	people	2026-07-13	https://api.worldbank.org/v2/en/indicator/SP.POP.TOTL?downloadformat=csv
RWA	Rwanda	Sub-Saharan Africa	Low income	2022	SP.POP.TOTL	Population, total	13651030	people	2026-07-13	https://api.worldbank.org/v2/en/indicator/SP.POP.TOTL?downloadformat=csv
RWA	Rwanda	Sub-Saharan Africa	Low income	2023	SP.POP.TOTL	Population, total	13954471	people	2026-07-13	https://api.worldbank.org/v2/en/indicator/SP.POP.TOTL?downloadformat=csv
SAU	Saudi Arabia	Middle East & North Africa	High income	2010	SP.POP.TOTL	Population, total	23978487	people	2026-07-13	https://api.worldbank.org/v2/en/indicator/SP.POP.TOTL?downloadformat=csv
SAU	Saudi Arabia	Middle East & North Africa	High income	2011	SP.POP.TOTL	Population, total	25091867	people	2026-07-13	https://api.worldbank.org/v2/en/indicator/SP.POP.TOTL?downloadformat=csv
SAU	Saudi Arabia	Middle East & North Africa	High income	2012	SP.POP.TOTL	Population, total	26168861	people	2026-07-13	https://api.worldbank.org/v2/en/indicator/SP.POP.TOTL?downloadformat=csv
SAU	Saudi Arabia	Middle East & North Africa	High income	2013	SP.POP.TOTL	Population, total	27624004	people	2026-07-13	https://api.worldbank.org/v2/en/indicator/SP.POP.TOTL?downloadformat=csv
SAU	Saudi Arabia	Middle East & North Africa	High income	2014	SP.POP.TOTL	Population, total	28309273	people	2026-07-13	https://api.worldbank.org/v2/en/indicator/SP.POP.TOTL?downloadformat=csv
SAU	Saudi Arabia	Middle East & North Africa	High income	2015	SP.POP.TOTL	Population, total	29816382	people	2026-07-13	https://api.worldbank.org/v2/en/indicator/SP.POP.TOTL?downloadformat=csv
SAU	Saudi Arabia	Middle East & North Africa	High income	2016	SP.POP.TOTL	Population, total	30954198	people	2026-07-13	https://api.worldbank.org/v2/en/indicator/SP.POP.TOTL?downloadformat=csv
SAU	Saudi Arabia	Middle East & North Africa	High income	2017	SP.POP.TOTL	Population, total	30977355	people	2026-07-13	https://api.worldbank.org/v2/en/indicator/SP.POP.TOTL?downloadformat=csv
SAU	Saudi Arabia	Middle East & North Africa	High income	2018	SP.POP.TOTL	Population, total	30196281	people	2026-07-13	https://api.worldbank.org/v2/en/indicator/SP.POP.TOTL?downloadformat=csv
SAU	Saudi Arabia	Middle East & North Africa	High income	2019	SP.POP.TOTL	Population, total	30063799	people	2026-07-13	https://api.worldbank.org/v2/en/indicator/SP.POP.TOTL?downloadformat=csv
SAU	Saudi Arabia	Middle East & North Africa	High income	2020	SP.POP.TOTL	Population, total	31552510	people	2026-07-13	https://api.worldbank.org/v2/en/indicator/SP.POP.TOTL?downloadformat=csv
SAU	Saudi Arabia	Middle East & North Africa	High income	2021	SP.POP.TOTL	Population, total	30784383	people	2026-07-13	https://api.worldbank.org/v2/en/indicator/SP.POP.TOTL?downloadformat=csv
SAU	Saudi Arabia	Middle East & North Africa	High income	2022	SP.POP.TOTL	Population, total	32175224	people	2026-07-13	https://api.worldbank.org/v2/en/indicator/SP.POP.TOTL?downloadformat=csv
SAU	Saudi Arabia	Middle East & North Africa	High income	2023	SP.POP.TOTL	Population, total	33702731	people	2026-07-13	https://api.worldbank.org/v2/en/indicator/SP.POP.TOTL?downloadformat=csv
SDN	Sudan	Sub-Saharan Africa	Low income	2010	SP.POP.TOTL	Population, total	35414399	people	2026-07-13	https://api.worldbank.org/v2/en/indicator/SP.POP.TOTL?downloadformat=csv
SDN	Sudan	Sub-Saharan Africa	Low income	2011	SP.POP.TOTL	Population, total	36140806	people	2026-07-13	https://api.worldbank.org/v2/en/indicator/SP.POP.TOTL?downloadformat=csv
SDN	Sudan	Sub-Saharan Africa	Low income	2012	SP.POP.TOTL	Population, total	36923178	people	2026-07-13	https://api.worldbank.org/v2/en/indicator/SP.POP.TOTL?downloadformat=csv
SDN	Sudan	Sub-Saharan Africa	Low income	2013	SP.POP.TOTL	Population, total	37785849	people	2026-07-13	https://api.worldbank.org/v2/en/indicator/SP.POP.TOTL?downloadformat=csv
SDN	Sudan	Sub-Saharan Africa	Low income	2014	SP.POP.TOTL	Population, total	38823318	people	2026-07-13	https://api.worldbank.org/v2/en/indicator/SP.POP.TOTL?downloadformat=csv
SDN	Sudan	Sub-Saharan Africa	Low income	2015	SP.POP.TOTL	Population, total	40024431	people	2026-07-13	https://api.worldbank.org/v2/en/indicator/SP.POP.TOTL?downloadformat=csv
SDN	Sudan	Sub-Saharan Africa	Low income	2016	SP.POP.TOTL	Population, total	41259892	people	2026-07-13	https://api.worldbank.org/v2/en/indicator/SP.POP.TOTL?downloadformat=csv
SDN	Sudan	Sub-Saharan Africa	Low income	2017	SP.POP.TOTL	Population, total	42714306	people	2026-07-13	https://api.worldbank.org/v2/en/indicator/SP.POP.TOTL?downloadformat=csv
SDN	Sudan	Sub-Saharan Africa	Low income	2018	SP.POP.TOTL	Population, total	44230596	people	2026-07-13	https://api.worldbank.org/v2/en/indicator/SP.POP.TOTL?downloadformat=csv
SDN	Sudan	Sub-Saharan Africa	Low income	2019	SP.POP.TOTL	Population, total	45548175	people	2026-07-13	https://api.worldbank.org/v2/en/indicator/SP.POP.TOTL?downloadformat=csv
SDN	Sudan	Sub-Saharan Africa	Low income	2020	SP.POP.TOTL	Population, total	46789231	people	2026-07-13	https://api.worldbank.org/v2/en/indicator/SP.POP.TOTL?downloadformat=csv
SDN	Sudan	Sub-Saharan Africa	Low income	2021	SP.POP.TOTL	Population, total	48066924	people	2026-07-13	https://api.worldbank.org/v2/en/indicator/SP.POP.TOTL?downloadformat=csv
SDN	Sudan	Sub-Saharan Africa	Low income	2022	SP.POP.TOTL	Population, total	49383346	people	2026-07-13	https://api.worldbank.org/v2/en/indicator/SP.POP.TOTL?downloadformat=csv
SDN	Sudan	Sub-Saharan Africa	Low income	2023	SP.POP.TOTL	Population, total	50042791	people	2026-07-13	https://api.worldbank.org/v2/en/indicator/SP.POP.TOTL?downloadformat=csv
SEN	Senegal	Sub-Saharan Africa	Lower middle income	2010	SP.POP.TOTL	Population, total	12635413	people	2026-07-13	https://api.worldbank.org/v2/en/indicator/SP.POP.TOTL?downloadformat=csv
SEN	Senegal	Sub-Saharan Africa	Lower middle income	2011	SP.POP.TOTL	Population, total	12958897	people	2026-07-13	https://api.worldbank.org/v2/en/indicator/SP.POP.TOTL?downloadformat=csv
SEN	Senegal	Sub-Saharan Africa	Lower middle income	2012	SP.POP.TOTL	Population, total	13310495	people	2026-07-13	https://api.worldbank.org/v2/en/indicator/SP.POP.TOTL?downloadformat=csv
SEN	Senegal	Sub-Saharan Africa	Lower middle income	2013	SP.POP.TOTL	Population, total	13710849	people	2026-07-13	https://api.worldbank.org/v2/en/indicator/SP.POP.TOTL?downloadformat=csv
SEN	Senegal	Sub-Saharan Africa	Lower middle income	2014	SP.POP.TOTL	Population, total	14152102	people	2026-07-13	https://api.worldbank.org/v2/en/indicator/SP.POP.TOTL?downloadformat=csv
SEN	Senegal	Sub-Saharan Africa	Lower middle income	2015	SP.POP.TOTL	Population, total	14593331	people	2026-07-13	https://api.worldbank.org/v2/en/indicator/SP.POP.TOTL?downloadformat=csv
SEN	Senegal	Sub-Saharan Africa	Lower middle income	2016	SP.POP.TOTL	Population, total	15034521	people	2026-07-13	https://api.worldbank.org/v2/en/indicator/SP.POP.TOTL?downloadformat=csv
SEN	Senegal	Sub-Saharan Africa	Lower middle income	2017	SP.POP.TOTL	Population, total	15475002	people	2026-07-13	https://api.worldbank.org/v2/en/indicator/SP.POP.TOTL?downloadformat=csv
SEN	Senegal	Sub-Saharan Africa	Lower middle income	2018	SP.POP.TOTL	Population, total	15914498	people	2026-07-13	https://api.worldbank.org/v2/en/indicator/SP.POP.TOTL?downloadformat=csv
SEN	Senegal	Sub-Saharan Africa	Lower middle income	2019	SP.POP.TOTL	Population, total	16352922	people	2026-07-13	https://api.worldbank.org/v2/en/indicator/SP.POP.TOTL?downloadformat=csv
SEN	Senegal	Sub-Saharan Africa	Lower middle income	2020	SP.POP.TOTL	Population, total	16789219	people	2026-07-13	https://api.worldbank.org/v2/en/indicator/SP.POP.TOTL?downloadformat=csv
SEN	Senegal	Sub-Saharan Africa	Lower middle income	2021	SP.POP.TOTL	Population, total	17220867	people	2026-07-13	https://api.worldbank.org/v2/en/indicator/SP.POP.TOTL?downloadformat=csv
SEN	Senegal	Sub-Saharan Africa	Lower middle income	2022	SP.POP.TOTL	Population, total	17651103	people	2026-07-13	https://api.worldbank.org/v2/en/indicator/SP.POP.TOTL?downloadformat=csv
SEN	Senegal	Sub-Saharan Africa	Lower middle income	2023	SP.POP.TOTL	Population, total	18077573	people	2026-07-13	https://api.worldbank.org/v2/en/indicator/SP.POP.TOTL?downloadformat=csv
SGP	Singapore	East Asia & Pacific	High income	2010	SP.POP.TOTL	Population, total	5076732	people	2026-07-13	https://api.worldbank.org/v2/en/indicator/SP.POP.TOTL?downloadformat=csv
SGP	Singapore	East Asia & Pacific	High income	2011	SP.POP.TOTL	Population, total	5183688	people	2026-07-13	https://api.worldbank.org/v2/en/indicator/SP.POP.TOTL?downloadformat=csv
SGP	Singapore	East Asia & Pacific	High income	2012	SP.POP.TOTL	Population, total	5312437	people	2026-07-13	https://api.worldbank.org/v2/en/indicator/SP.POP.TOTL?downloadformat=csv
SGP	Singapore	East Asia & Pacific	High income	2013	SP.POP.TOTL	Population, total	5399162	people	2026-07-13	https://api.worldbank.org/v2/en/indicator/SP.POP.TOTL?downloadformat=csv
SGP	Singapore	East Asia & Pacific	High income	2014	SP.POP.TOTL	Population, total	5469724	people	2026-07-13	https://api.worldbank.org/v2/en/indicator/SP.POP.TOTL?downloadformat=csv
SGP	Singapore	East Asia & Pacific	High income	2015	SP.POP.TOTL	Population, total	5535002	people	2026-07-13	https://api.worldbank.org/v2/en/indicator/SP.POP.TOTL?downloadformat=csv
SGP	Singapore	East Asia & Pacific	High income	2016	SP.POP.TOTL	Population, total	5607283	people	2026-07-13	https://api.worldbank.org/v2/en/indicator/SP.POP.TOTL?downloadformat=csv
SGP	Singapore	East Asia & Pacific	High income	2017	SP.POP.TOTL	Population, total	5612253	people	2026-07-13	https://api.worldbank.org/v2/en/indicator/SP.POP.TOTL?downloadformat=csv
SGP	Singapore	East Asia & Pacific	High income	2018	SP.POP.TOTL	Population, total	5638676	people	2026-07-13	https://api.worldbank.org/v2/en/indicator/SP.POP.TOTL?downloadformat=csv
SGP	Singapore	East Asia & Pacific	High income	2019	SP.POP.TOTL	Population, total	5703569	people	2026-07-13	https://api.worldbank.org/v2/en/indicator/SP.POP.TOTL?downloadformat=csv
SGP	Singapore	East Asia & Pacific	High income	2020	SP.POP.TOTL	Population, total	5685807	people	2026-07-13	https://api.worldbank.org/v2/en/indicator/SP.POP.TOTL?downloadformat=csv
SGP	Singapore	East Asia & Pacific	High income	2021	SP.POP.TOTL	Population, total	5453566	people	2026-07-13	https://api.worldbank.org/v2/en/indicator/SP.POP.TOTL?downloadformat=csv
SGP	Singapore	East Asia & Pacific	High income	2022	SP.POP.TOTL	Population, total	5637022	people	2026-07-13	https://api.worldbank.org/v2/en/indicator/SP.POP.TOTL?downloadformat=csv
SGP	Singapore	East Asia & Pacific	High income	2023	SP.POP.TOTL	Population, total	5917648	people	2026-07-13	https://api.worldbank.org/v2/en/indicator/SP.POP.TOTL?downloadformat=csv
SLB	Solomon Islands	East Asia & Pacific	Lower middle income	2010	SP.POP.TOTL	Population, total	532968	people	2026-07-13	https://api.worldbank.org/v2/en/indicator/SP.POP.TOTL?downloadformat=csv
SLB	Solomon Islands	East Asia & Pacific	Lower middle income	2011	SP.POP.TOTL	Population, total	552945	people	2026-07-13	https://api.worldbank.org/v2/en/indicator/SP.POP.TOTL?downloadformat=csv
SLB	Solomon Islands	East Asia & Pacific	Lower middle income	2012	SP.POP.TOTL	Population, total	573606	people	2026-07-13	https://api.worldbank.org/v2/en/indicator/SP.POP.TOTL?downloadformat=csv
SLB	Solomon Islands	East Asia & Pacific	Lower middle income	2013	SP.POP.TOTL	Population, total	594945	people	2026-07-13	https://api.worldbank.org/v2/en/indicator/SP.POP.TOTL?downloadformat=csv
SLB	Solomon Islands	East Asia & Pacific	Lower middle income	2014	SP.POP.TOTL	Population, total	616908	people	2026-07-13	https://api.worldbank.org/v2/en/indicator/SP.POP.TOTL?downloadformat=csv
SLB	Solomon Islands	East Asia & Pacific	Lower middle income	2015	SP.POP.TOTL	Population, total	639415	people	2026-07-13	https://api.worldbank.org/v2/en/indicator/SP.POP.TOTL?downloadformat=csv
SLB	Solomon Islands	East Asia & Pacific	Lower middle income	2016	SP.POP.TOTL	Population, total	662379	people	2026-07-13	https://api.worldbank.org/v2/en/indicator/SP.POP.TOTL?downloadformat=csv
SLB	Solomon Islands	East Asia & Pacific	Lower middle income	2017	SP.POP.TOTL	Population, total	685672	people	2026-07-13	https://api.worldbank.org/v2/en/indicator/SP.POP.TOTL?downloadformat=csv
SLB	Solomon Islands	East Asia & Pacific	Lower middle income	2018	SP.POP.TOTL	Population, total	709101	people	2026-07-13	https://api.worldbank.org/v2/en/indicator/SP.POP.TOTL?downloadformat=csv
SLB	Solomon Islands	East Asia & Pacific	Lower middle income	2019	SP.POP.TOTL	Population, total	728147	people	2026-07-13	https://api.worldbank.org/v2/en/indicator/SP.POP.TOTL?downloadformat=csv
SLB	Solomon Islands	East Asia & Pacific	Lower middle income	2020	SP.POP.TOTL	Population, total	744498	people	2026-07-13	https://api.worldbank.org/v2/en/indicator/SP.POP.TOTL?downloadformat=csv
SLB	Solomon Islands	East Asia & Pacific	Lower middle income	2021	SP.POP.TOTL	Population, total	762591	people	2026-07-13	https://api.worldbank.org/v2/en/indicator/SP.POP.TOTL?downloadformat=csv
SLB	Solomon Islands	East Asia & Pacific	Lower middle income	2022	SP.POP.TOTL	Population, total	781066	people	2026-07-13	https://api.worldbank.org/v2/en/indicator/SP.POP.TOTL?downloadformat=csv
SLB	Solomon Islands	East Asia & Pacific	Lower middle income	2023	SP.POP.TOTL	Population, total	800005	people	2026-07-13	https://api.worldbank.org/v2/en/indicator/SP.POP.TOTL?downloadformat=csv
SLE	Sierra Leone	Sub-Saharan Africa	Low income	2010	SP.POP.TOTL	Population, total	6222714	people	2026-07-13	https://api.worldbank.org/v2/en/indicator/SP.POP.TOTL?downloadformat=csv
SLE	Sierra Leone	Sub-Saharan Africa	Low income	2011	SP.POP.TOTL	Population, total	6387251	people	2026-07-13	https://api.worldbank.org/v2/en/indicator/SP.POP.TOTL?downloadformat=csv
SLE	Sierra Leone	Sub-Saharan Africa	Low income	2012	SP.POP.TOTL	Population, total	6551080	people	2026-07-13	https://api.worldbank.org/v2/en/indicator/SP.POP.TOTL?downloadformat=csv
SLE	Sierra Leone	Sub-Saharan Africa	Low income	2013	SP.POP.TOTL	Population, total	6714051	people	2026-07-13	https://api.worldbank.org/v2/en/indicator/SP.POP.TOTL?downloadformat=csv
SLE	Sierra Leone	Sub-Saharan Africa	Low income	2014	SP.POP.TOTL	Population, total	6876385	people	2026-07-13	https://api.worldbank.org/v2/en/indicator/SP.POP.TOTL?downloadformat=csv
SLE	Sierra Leone	Sub-Saharan Africa	Low income	2015	SP.POP.TOTL	Population, total	7037655	people	2026-07-13	https://api.worldbank.org/v2/en/indicator/SP.POP.TOTL?downloadformat=csv
SLE	Sierra Leone	Sub-Saharan Africa	Low income	2016	SP.POP.TOTL	Population, total	7205328	people	2026-07-13	https://api.worldbank.org/v2/en/indicator/SP.POP.TOTL?downloadformat=csv
SLE	Sierra Leone	Sub-Saharan Africa	Low income	2017	SP.POP.TOTL	Population, total	7379299	people	2026-07-13	https://api.worldbank.org/v2/en/indicator/SP.POP.TOTL?downloadformat=csv
SLE	Sierra Leone	Sub-Saharan Africa	Low income	2018	SP.POP.TOTL	Population, total	7554563	people	2026-07-13	https://api.worldbank.org/v2/en/indicator/SP.POP.TOTL?downloadformat=csv
SLE	Sierra Leone	Sub-Saharan Africa	Low income	2019	SP.POP.TOTL	Population, total	7731991	people	2026-07-13	https://api.worldbank.org/v2/en/indicator/SP.POP.TOTL?downloadformat=csv
SLE	Sierra Leone	Sub-Saharan Africa	Low income	2020	SP.POP.TOTL	Population, total	7912558	people	2026-07-13	https://api.worldbank.org/v2/en/indicator/SP.POP.TOTL?downloadformat=csv
SLE	Sierra Leone	Sub-Saharan Africa	Low income	2021	SP.POP.TOTL	Population, total	8094602	people	2026-07-13	https://api.worldbank.org/v2/en/indicator/SP.POP.TOTL?downloadformat=csv
SLE	Sierra Leone	Sub-Saharan Africa	Low income	2022	SP.POP.TOTL	Population, total	8276807	people	2026-07-13	https://api.worldbank.org/v2/en/indicator/SP.POP.TOTL?downloadformat=csv
SLE	Sierra Leone	Sub-Saharan Africa	Low income	2023	SP.POP.TOTL	Population, total	8460512	people	2026-07-13	https://api.worldbank.org/v2/en/indicator/SP.POP.TOTL?downloadformat=csv
SLV	El Salvador	Latin America & Caribbean	Upper middle income	2010	SP.POP.TOTL	Population, total	6068249	people	2026-07-13	https://api.worldbank.org/v2/en/indicator/SP.POP.TOTL?downloadformat=csv
SLV	El Salvador	Latin America & Caribbean	Upper middle income	2011	SP.POP.TOTL	Population, total	6090127	people	2026-07-13	https://api.worldbank.org/v2/en/indicator/SP.POP.TOTL?downloadformat=csv
SLV	El Salvador	Latin America & Caribbean	Upper middle income	2012	SP.POP.TOTL	Population, total	6113975	people	2026-07-13	https://api.worldbank.org/v2/en/indicator/SP.POP.TOTL?downloadformat=csv
SLV	El Salvador	Latin America & Caribbean	Upper middle income	2013	SP.POP.TOTL	Population, total	6138839	people	2026-07-13	https://api.worldbank.org/v2/en/indicator/SP.POP.TOTL?downloadformat=csv
SLV	El Salvador	Latin America & Caribbean	Upper middle income	2014	SP.POP.TOTL	Population, total	6162955	people	2026-07-13	https://api.worldbank.org/v2/en/indicator/SP.POP.TOTL?downloadformat=csv
SLV	El Salvador	Latin America & Caribbean	Upper middle income	2015	SP.POP.TOTL	Population, total	6183676	people	2026-07-13	https://api.worldbank.org/v2/en/indicator/SP.POP.TOTL?downloadformat=csv
SLV	El Salvador	Latin America & Caribbean	Upper middle income	2016	SP.POP.TOTL	Population, total	6200800	people	2026-07-13	https://api.worldbank.org/v2/en/indicator/SP.POP.TOTL?downloadformat=csv
SLV	El Salvador	Latin America & Caribbean	Upper middle income	2017	SP.POP.TOTL	Population, total	6213533	people	2026-07-13	https://api.worldbank.org/v2/en/indicator/SP.POP.TOTL?downloadformat=csv
SLV	El Salvador	Latin America & Caribbean	Upper middle income	2018	SP.POP.TOTL	Population, total	6219807	people	2026-07-13	https://api.worldbank.org/v2/en/indicator/SP.POP.TOTL?downloadformat=csv
SLV	El Salvador	Latin America & Caribbean	Upper middle income	2019	SP.POP.TOTL	Population, total	6222318	people	2026-07-13	https://api.worldbank.org/v2/en/indicator/SP.POP.TOTL?downloadformat=csv
SLV	El Salvador	Latin America & Caribbean	Upper middle income	2020	SP.POP.TOTL	Population, total	6234673	people	2026-07-13	https://api.worldbank.org/v2/en/indicator/SP.POP.TOTL?downloadformat=csv
SLV	El Salvador	Latin America & Caribbean	Upper middle income	2021	SP.POP.TOTL	Population, total	6255782	people	2026-07-13	https://api.worldbank.org/v2/en/indicator/SP.POP.TOTL?downloadformat=csv
SLV	El Salvador	Latin America & Caribbean	Upper middle income	2022	SP.POP.TOTL	Population, total	6280319	people	2026-07-13	https://api.worldbank.org/v2/en/indicator/SP.POP.TOTL?downloadformat=csv
SLV	El Salvador	Latin America & Caribbean	Upper middle income	2023	SP.POP.TOTL	Population, total	6309624	people	2026-07-13	https://api.worldbank.org/v2/en/indicator/SP.POP.TOTL?downloadformat=csv
SMR	San Marino	Europe & Central Asia	High income	2010	SP.POP.TOTL	Population, total	33270	people	2026-07-13	https://api.worldbank.org/v2/en/indicator/SP.POP.TOTL?downloadformat=csv
SMR	San Marino	Europe & Central Asia	High income	2011	SP.POP.TOTL	Population, total	32620	people	2026-07-13	https://api.worldbank.org/v2/en/indicator/SP.POP.TOTL?downloadformat=csv
SMR	San Marino	Europe & Central Asia	High income	2012	SP.POP.TOTL	Population, total	33469	people	2026-07-13	https://api.worldbank.org/v2/en/indicator/SP.POP.TOTL?downloadformat=csv
SMR	San Marino	Europe & Central Asia	High income	2013	SP.POP.TOTL	Population, total	33041	people	2026-07-13	https://api.worldbank.org/v2/en/indicator/SP.POP.TOTL?downloadformat=csv
SMR	San Marino	Europe & Central Asia	High income	2014	SP.POP.TOTL	Population, total	32655	people	2026-07-13	https://api.worldbank.org/v2/en/indicator/SP.POP.TOTL?downloadformat=csv
SMR	San Marino	Europe & Central Asia	High income	2015	SP.POP.TOTL	Population, total	32897	people	2026-07-13	https://api.worldbank.org/v2/en/indicator/SP.POP.TOTL?downloadformat=csv
SMR	San Marino	Europe & Central Asia	High income	2016	SP.POP.TOTL	Population, total	33101	people	2026-07-13	https://api.worldbank.org/v2/en/indicator/SP.POP.TOTL?downloadformat=csv
SMR	San Marino	Europe & Central Asia	High income	2017	SP.POP.TOTL	Population, total	33825	people	2026-07-13	https://api.worldbank.org/v2/en/indicator/SP.POP.TOTL?downloadformat=csv
SMR	San Marino	Europe & Central Asia	High income	2018	SP.POP.TOTL	Population, total	34522	people	2026-07-13	https://api.worldbank.org/v2/en/indicator/SP.POP.TOTL?downloadformat=csv
SMR	San Marino	Europe & Central Asia	High income	2019	SP.POP.TOTL	Population, total	34663	people	2026-07-13	https://api.worldbank.org/v2/en/indicator/SP.POP.TOTL?downloadformat=csv
SMR	San Marino	Europe & Central Asia	High income	2020	SP.POP.TOTL	Population, total	34770	people	2026-07-13	https://api.worldbank.org/v2/en/indicator/SP.POP.TOTL?downloadformat=csv
SMR	San Marino	Europe & Central Asia	High income	2021	SP.POP.TOTL	Population, total	34252	people	2026-07-13	https://api.worldbank.org/v2/en/indicator/SP.POP.TOTL?downloadformat=csv
SMR	San Marino	Europe & Central Asia	High income	2022	SP.POP.TOTL	Population, total	33755	people	2026-07-13	https://api.worldbank.org/v2/en/indicator/SP.POP.TOTL?downloadformat=csv
SMR	San Marino	Europe & Central Asia	High income	2023	SP.POP.TOTL	Population, total	33860	people	2026-07-13	https://api.worldbank.org/v2/en/indicator/SP.POP.TOTL?downloadformat=csv
SOM	Somalia, Fed. Rep.	Sub-Saharan Africa	Low income	2010	SP.POP.TOTL	Population, total	12261756	people	2026-07-13	https://api.worldbank.org/v2/en/indicator/SP.POP.TOTL?downloadformat=csv
SOM	Somalia, Fed. Rep.	Sub-Saharan Africa	Low income	2011	SP.POP.TOTL	Population, total	12348830	people	2026-07-13	https://api.worldbank.org/v2/en/indicator/SP.POP.TOTL?downloadformat=csv
SOM	Somalia, Fed. Rep.	Sub-Saharan Africa	Low income	2012	SP.POP.TOTL	Population, total	12461160	people	2026-07-13	https://api.worldbank.org/v2/en/indicator/SP.POP.TOTL?downloadformat=csv
SOM	Somalia, Fed. Rep.	Sub-Saharan Africa	Low income	2013	SP.POP.TOTL	Population, total	12869594	people	2026-07-13	https://api.worldbank.org/v2/en/indicator/SP.POP.TOTL?downloadformat=csv
SOM	Somalia, Fed. Rep.	Sub-Saharan Africa	Low income	2014	SP.POP.TOTL	Population, total	13339491	people	2026-07-13	https://api.worldbank.org/v2/en/indicator/SP.POP.TOTL?downloadformat=csv
SOM	Somalia, Fed. Rep.	Sub-Saharan Africa	Low income	2015	SP.POP.TOTL	Population, total	13806963	people	2026-07-13	https://api.worldbank.org/v2/en/indicator/SP.POP.TOTL?downloadformat=csv
SOM	Somalia, Fed. Rep.	Sub-Saharan Africa	Low income	2016	SP.POP.TOTL	Population, total	14348740	people	2026-07-13	https://api.worldbank.org/v2/en/indicator/SP.POP.TOTL?downloadformat=csv
SOM	Somalia, Fed. Rep.	Sub-Saharan Africa	Low income	2017	SP.POP.TOTL	Population, total	14916629	people	2026-07-13	https://api.worldbank.org/v2/en/indicator/SP.POP.TOTL?downloadformat=csv
SOM	Somalia, Fed. Rep.	Sub-Saharan Africa	Low income	2018	SP.POP.TOTL	Population, total	15452487	people	2026-07-13	https://api.worldbank.org/v2/en/indicator/SP.POP.TOTL?downloadformat=csv
SOM	Somalia, Fed. Rep.	Sub-Saharan Africa	Low income	2019	SP.POP.TOTL	Population, total	16030971	people	2026-07-13	https://api.worldbank.org/v2/en/indicator/SP.POP.TOTL?downloadformat=csv
SOM	Somalia, Fed. Rep.	Sub-Saharan Africa	Low income	2020	SP.POP.TOTL	Population, total	16651191	people	2026-07-13	https://api.worldbank.org/v2/en/indicator/SP.POP.TOTL?downloadformat=csv
SOM	Somalia, Fed. Rep.	Sub-Saharan Africa	Low income	2021	SP.POP.TOTL	Population, total	17271431	people	2026-07-13	https://api.worldbank.org/v2/en/indicator/SP.POP.TOTL?downloadformat=csv
SOM	Somalia, Fed. Rep.	Sub-Saharan Africa	Low income	2022	SP.POP.TOTL	Population, total	17801897	people	2026-07-13	https://api.worldbank.org/v2/en/indicator/SP.POP.TOTL?downloadformat=csv
SOM	Somalia, Fed. Rep.	Sub-Saharan Africa	Low income	2023	SP.POP.TOTL	Population, total	18358615	people	2026-07-13	https://api.worldbank.org/v2/en/indicator/SP.POP.TOTL?downloadformat=csv
SRB	Serbia	Europe & Central Asia	Upper middle income	2010	SP.POP.TOTL	Population, total	7291436	people	2026-07-13	https://api.worldbank.org/v2/en/indicator/SP.POP.TOTL?downloadformat=csv
SRB	Serbia	Europe & Central Asia	Upper middle income	2011	SP.POP.TOTL	Population, total	7236519	people	2026-07-13	https://api.worldbank.org/v2/en/indicator/SP.POP.TOTL?downloadformat=csv
SRB	Serbia	Europe & Central Asia	Upper middle income	2012	SP.POP.TOTL	Population, total	7201497	people	2026-07-13	https://api.worldbank.org/v2/en/indicator/SP.POP.TOTL?downloadformat=csv
SRB	Serbia	Europe & Central Asia	Upper middle income	2013	SP.POP.TOTL	Population, total	7166553	people	2026-07-13	https://api.worldbank.org/v2/en/indicator/SP.POP.TOTL?downloadformat=csv
SRB	Serbia	Europe & Central Asia	Upper middle income	2014	SP.POP.TOTL	Population, total	7131787	people	2026-07-13	https://api.worldbank.org/v2/en/indicator/SP.POP.TOTL?downloadformat=csv
SRB	Serbia	Europe & Central Asia	Upper middle income	2015	SP.POP.TOTL	Population, total	7095383	people	2026-07-13	https://api.worldbank.org/v2/en/indicator/SP.POP.TOTL?downloadformat=csv
SRB	Serbia	Europe & Central Asia	Upper middle income	2016	SP.POP.TOTL	Population, total	7058322	people	2026-07-13	https://api.worldbank.org/v2/en/indicator/SP.POP.TOTL?downloadformat=csv
SRB	Serbia	Europe & Central Asia	Upper middle income	2017	SP.POP.TOTL	Population, total	7020858	people	2026-07-13	https://api.worldbank.org/v2/en/indicator/SP.POP.TOTL?downloadformat=csv
SRB	Serbia	Europe & Central Asia	Upper middle income	2018	SP.POP.TOTL	Population, total	6982604	people	2026-07-13	https://api.worldbank.org/v2/en/indicator/SP.POP.TOTL?downloadformat=csv
SRB	Serbia	Europe & Central Asia	Upper middle income	2019	SP.POP.TOTL	Population, total	6945235	people	2026-07-13	https://api.worldbank.org/v2/en/indicator/SP.POP.TOTL?downloadformat=csv
SRB	Serbia	Europe & Central Asia	Upper middle income	2020	SP.POP.TOTL	Population, total	6899126	people	2026-07-13	https://api.worldbank.org/v2/en/indicator/SP.POP.TOTL?downloadformat=csv
SRB	Serbia	Europe & Central Asia	Upper middle income	2021	SP.POP.TOTL	Population, total	6834326	people	2026-07-13	https://api.worldbank.org/v2/en/indicator/SP.POP.TOTL?downloadformat=csv
SRB	Serbia	Europe & Central Asia	Upper middle income	2022	SP.POP.TOTL	Population, total	6664449	people	2026-07-13	https://api.worldbank.org/v2/en/indicator/SP.POP.TOTL?downloadformat=csv
SRB	Serbia	Europe & Central Asia	Upper middle income	2023	SP.POP.TOTL	Population, total	6623183	people	2026-07-13	https://api.worldbank.org/v2/en/indicator/SP.POP.TOTL?downloadformat=csv
SSD	South Sudan	Sub-Saharan Africa	Low income	2010	SP.POP.TOTL	Population, total	9745953	people	2026-07-13	https://api.worldbank.org/v2/en/indicator/SP.POP.TOTL?downloadformat=csv
SSD	South Sudan	Sub-Saharan Africa	Low income	2011	SP.POP.TOTL	Population, total	10288109	people	2026-07-13	https://api.worldbank.org/v2/en/indicator/SP.POP.TOTL?downloadformat=csv
SSD	South Sudan	Sub-Saharan Africa	Low income	2012	SP.POP.TOTL	Population, total	10756240	people	2026-07-13	https://api.worldbank.org/v2/en/indicator/SP.POP.TOTL?downloadformat=csv
SSD	South Sudan	Sub-Saharan Africa	Low income	2013	SP.POP.TOTL	Population, total	11166275	people	2026-07-13	https://api.worldbank.org/v2/en/indicator/SP.POP.TOTL?downloadformat=csv
SSD	South Sudan	Sub-Saharan Africa	Low income	2014	SP.POP.TOTL	Population, total	11235073	people	2026-07-13	https://api.worldbank.org/v2/en/indicator/SP.POP.TOTL?downloadformat=csv
SSD	South Sudan	Sub-Saharan Africa	Low income	2015	SP.POP.TOTL	Population, total	11107561	people	2026-07-13	https://api.worldbank.org/v2/en/indicator/SP.POP.TOTL?downloadformat=csv
SSD	South Sudan	Sub-Saharan Africa	Low income	2016	SP.POP.TOTL	Population, total	10830102	people	2026-07-13	https://api.worldbank.org/v2/en/indicator/SP.POP.TOTL?downloadformat=csv
SSD	South Sudan	Sub-Saharan Africa	Low income	2017	SP.POP.TOTL	Population, total	10259154	people	2026-07-13	https://api.worldbank.org/v2/en/indicator/SP.POP.TOTL?downloadformat=csv
SSD	South Sudan	Sub-Saharan Africa	Low income	2018	SP.POP.TOTL	Population, total	10122977	people	2026-07-13	https://api.worldbank.org/v2/en/indicator/SP.POP.TOTL?downloadformat=csv
SSD	South Sudan	Sub-Saharan Africa	Low income	2019	SP.POP.TOTL	Population, total	10423384	people	2026-07-13	https://api.worldbank.org/v2/en/indicator/SP.POP.TOTL?downloadformat=csv
SSD	South Sudan	Sub-Saharan Africa	Low income	2020	SP.POP.TOTL	Population, total	10698467	people	2026-07-13	https://api.worldbank.org/v2/en/indicator/SP.POP.TOTL?downloadformat=csv
SSD	South Sudan	Sub-Saharan Africa	Low income	2021	SP.POP.TOTL	Population, total	10865780	people	2026-07-13	https://api.worldbank.org/v2/en/indicator/SP.POP.TOTL?downloadformat=csv
SSD	South Sudan	Sub-Saharan Africa	Low income	2022	SP.POP.TOTL	Population, total	11021177	people	2026-07-13	https://api.worldbank.org/v2/en/indicator/SP.POP.TOTL?downloadformat=csv
SSD	South Sudan	Sub-Saharan Africa	Low income	2023	SP.POP.TOTL	Population, total	11483374	people	2026-07-13	https://api.worldbank.org/v2/en/indicator/SP.POP.TOTL?downloadformat=csv
STP	São Tomé and Principe	Sub-Saharan Africa	Lower middle income	2010	SP.POP.TOTL	Population, total	181802	people	2026-07-13	https://api.worldbank.org/v2/en/indicator/SP.POP.TOTL?downloadformat=csv
STP	São Tomé and Principe	Sub-Saharan Africa	Lower middle income	2011	SP.POP.TOTL	Population, total	185649	people	2026-07-13	https://api.worldbank.org/v2/en/indicator/SP.POP.TOTL?downloadformat=csv
STP	São Tomé and Principe	Sub-Saharan Africa	Lower middle income	2012	SP.POP.TOTL	Population, total	189439	people	2026-07-13	https://api.worldbank.org/v2/en/indicator/SP.POP.TOTL?downloadformat=csv
STP	São Tomé and Principe	Sub-Saharan Africa	Lower middle income	2013	SP.POP.TOTL	Population, total	193148	people	2026-07-13	https://api.worldbank.org/v2/en/indicator/SP.POP.TOTL?downloadformat=csv
STP	São Tomé and Principe	Sub-Saharan Africa	Lower middle income	2014	SP.POP.TOTL	Population, total	196767	people	2026-07-13	https://api.worldbank.org/v2/en/indicator/SP.POP.TOTL?downloadformat=csv
STP	São Tomé and Principe	Sub-Saharan Africa	Lower middle income	2015	SP.POP.TOTL	Population, total	200291	people	2026-07-13	https://api.worldbank.org/v2/en/indicator/SP.POP.TOTL?downloadformat=csv
STP	São Tomé and Principe	Sub-Saharan Africa	Lower middle income	2016	SP.POP.TOTL	Population, total	203689	people	2026-07-13	https://api.worldbank.org/v2/en/indicator/SP.POP.TOTL?downloadformat=csv
STP	São Tomé and Principe	Sub-Saharan Africa	Lower middle income	2017	SP.POP.TOTL	Population, total	206970	people	2026-07-13	https://api.worldbank.org/v2/en/indicator/SP.POP.TOTL?downloadformat=csv
STP	São Tomé and Principe	Sub-Saharan Africa	Lower middle income	2018	SP.POP.TOTL	Population, total	210187	people	2026-07-13	https://api.worldbank.org/v2/en/indicator/SP.POP.TOTL?downloadformat=csv
STP	São Tomé and Principe	Sub-Saharan Africa	Lower middle income	2019	SP.POP.TOTL	Population, total	213392	people	2026-07-13	https://api.worldbank.org/v2/en/indicator/SP.POP.TOTL?downloadformat=csv
STP	São Tomé and Principe	Sub-Saharan Africa	Lower middle income	2020	SP.POP.TOTL	Population, total	217435	people	2026-07-13	https://api.worldbank.org/v2/en/indicator/SP.POP.TOTL?downloadformat=csv
STP	São Tomé and Principe	Sub-Saharan Africa	Lower middle income	2021	SP.POP.TOTL	Population, total	221961	people	2026-07-13	https://api.worldbank.org/v2/en/indicator/SP.POP.TOTL?downloadformat=csv
STP	São Tomé and Principe	Sub-Saharan Africa	Lower middle income	2022	SP.POP.TOTL	Population, total	226305	people	2026-07-13	https://api.worldbank.org/v2/en/indicator/SP.POP.TOTL?downloadformat=csv
STP	São Tomé and Principe	Sub-Saharan Africa	Lower middle income	2023	SP.POP.TOTL	Population, total	230871	people	2026-07-13	https://api.worldbank.org/v2/en/indicator/SP.POP.TOTL?downloadformat=csv
SUR	Suriname	Latin America & Caribbean	Upper middle income	2010	SP.POP.TOTL	Population, total	549923	people	2026-07-13	https://api.worldbank.org/v2/en/indicator/SP.POP.TOTL?downloadformat=csv
SUR	Suriname	Latin America & Caribbean	Upper middle income	2011	SP.POP.TOTL	Population, total	556269	people	2026-07-13	https://api.worldbank.org/v2/en/indicator/SP.POP.TOTL?downloadformat=csv
SUR	Suriname	Latin America & Caribbean	Upper middle income	2012	SP.POP.TOTL	Population, total	562633	people	2026-07-13	https://api.worldbank.org/v2/en/indicator/SP.POP.TOTL?downloadformat=csv
SUR	Suriname	Latin America & Caribbean	Upper middle income	2013	SP.POP.TOTL	Population, total	569020	people	2026-07-13	https://api.worldbank.org/v2/en/indicator/SP.POP.TOTL?downloadformat=csv
SUR	Suriname	Latin America & Caribbean	Upper middle income	2014	SP.POP.TOTL	Population, total	575373	people	2026-07-13	https://api.worldbank.org/v2/en/indicator/SP.POP.TOTL?downloadformat=csv
SUR	Suriname	Latin America & Caribbean	Upper middle income	2015	SP.POP.TOTL	Population, total	581627	people	2026-07-13	https://api.worldbank.org/v2/en/indicator/SP.POP.TOTL?downloadformat=csv
SUR	Suriname	Latin America & Caribbean	Upper middle income	2016	SP.POP.TOTL	Population, total	587757	people	2026-07-13	https://api.worldbank.org/v2/en/indicator/SP.POP.TOTL?downloadformat=csv
SUR	Suriname	Latin America & Caribbean	Upper middle income	2017	SP.POP.TOTL	Population, total	593713	people	2026-07-13	https://api.worldbank.org/v2/en/indicator/SP.POP.TOTL?downloadformat=csv
SUR	Suriname	Latin America & Caribbean	Upper middle income	2018	SP.POP.TOTL	Population, total	599513	people	2026-07-13	https://api.worldbank.org/v2/en/indicator/SP.POP.TOTL?downloadformat=csv
SUR	Suriname	Latin America & Caribbean	Upper middle income	2019	SP.POP.TOTL	Population, total	605768	people	2026-07-13	https://api.worldbank.org/v2/en/indicator/SP.POP.TOTL?downloadformat=csv
SUR	Suriname	Latin America & Caribbean	Upper middle income	2020	SP.POP.TOTL	Population, total	612317	people	2026-07-13	https://api.worldbank.org/v2/en/indicator/SP.POP.TOTL?downloadformat=csv
SUR	Suriname	Latin America & Caribbean	Upper middle income	2021	SP.POP.TOTL	Population, total	617896	people	2026-07-13	https://api.worldbank.org/v2/en/indicator/SP.POP.TOTL?downloadformat=csv
SUR	Suriname	Latin America & Caribbean	Upper middle income	2022	SP.POP.TOTL	Population, total	623164	people	2026-07-13	https://api.worldbank.org/v2/en/indicator/SP.POP.TOTL?downloadformat=csv
SUR	Suriname	Latin America & Caribbean	Upper middle income	2023	SP.POP.TOTL	Population, total	628886	people	2026-07-13	https://api.worldbank.org/v2/en/indicator/SP.POP.TOTL?downloadformat=csv
SVK	Slovak Republic	Europe & Central Asia	High income	2010	SP.POP.TOTL	Population, total	5391428	people	2026-07-13	https://api.worldbank.org/v2/en/indicator/SP.POP.TOTL?downloadformat=csv
SVK	Slovak Republic	Europe & Central Asia	High income	2011	SP.POP.TOTL	Population, total	5398384	people	2026-07-13	https://api.worldbank.org/v2/en/indicator/SP.POP.TOTL?downloadformat=csv
SVK	Slovak Republic	Europe & Central Asia	High income	2012	SP.POP.TOTL	Population, total	5407579	people	2026-07-13	https://api.worldbank.org/v2/en/indicator/SP.POP.TOTL?downloadformat=csv
SVK	Slovak Republic	Europe & Central Asia	High income	2013	SP.POP.TOTL	Population, total	5413393	people	2026-07-13	https://api.worldbank.org/v2/en/indicator/SP.POP.TOTL?downloadformat=csv
SVK	Slovak Republic	Europe & Central Asia	High income	2014	SP.POP.TOTL	Population, total	5418649	people	2026-07-13	https://api.worldbank.org/v2/en/indicator/SP.POP.TOTL?downloadformat=csv
SVK	Slovak Republic	Europe & Central Asia	High income	2015	SP.POP.TOTL	Population, total	5423801	people	2026-07-13	https://api.worldbank.org/v2/en/indicator/SP.POP.TOTL?downloadformat=csv
SVK	Slovak Republic	Europe & Central Asia	High income	2016	SP.POP.TOTL	Population, total	5430798	people	2026-07-13	https://api.worldbank.org/v2/en/indicator/SP.POP.TOTL?downloadformat=csv
SVK	Slovak Republic	Europe & Central Asia	High income	2017	SP.POP.TOTL	Population, total	5439232	people	2026-07-13	https://api.worldbank.org/v2/en/indicator/SP.POP.TOTL?downloadformat=csv
SVK	Slovak Republic	Europe & Central Asia	High income	2018	SP.POP.TOTL	Population, total	5446771	people	2026-07-13	https://api.worldbank.org/v2/en/indicator/SP.POP.TOTL?downloadformat=csv
SVK	Slovak Republic	Europe & Central Asia	High income	2019	SP.POP.TOTL	Population, total	5454147	people	2026-07-13	https://api.worldbank.org/v2/en/indicator/SP.POP.TOTL?downloadformat=csv
SVK	Slovak Republic	Europe & Central Asia	High income	2020	SP.POP.TOTL	Population, total	5458827	people	2026-07-13	https://api.worldbank.org/v2/en/indicator/SP.POP.TOTL?downloadformat=csv
SVK	Slovak Republic	Europe & Central Asia	High income	2021	SP.POP.TOTL	Population, total	5447247	people	2026-07-13	https://api.worldbank.org/v2/en/indicator/SP.POP.TOTL?downloadformat=csv
SVK	Slovak Republic	Europe & Central Asia	High income	2022	SP.POP.TOTL	Population, total	5431752	people	2026-07-13	https://api.worldbank.org/v2/en/indicator/SP.POP.TOTL?downloadformat=csv
SVK	Slovak Republic	Europe & Central Asia	High income	2023	SP.POP.TOTL	Population, total	5426740	people	2026-07-13	https://api.worldbank.org/v2/en/indicator/SP.POP.TOTL?downloadformat=csv
SVN	Slovenia	Europe & Central Asia	High income	2010	SP.POP.TOTL	Population, total	2048583	people	2026-07-13	https://api.worldbank.org/v2/en/indicator/SP.POP.TOTL?downloadformat=csv
SVN	Slovenia	Europe & Central Asia	High income	2011	SP.POP.TOTL	Population, total	2052843	people	2026-07-13	https://api.worldbank.org/v2/en/indicator/SP.POP.TOTL?downloadformat=csv
SVN	Slovenia	Europe & Central Asia	High income	2012	SP.POP.TOTL	Population, total	2057159	people	2026-07-13	https://api.worldbank.org/v2/en/indicator/SP.POP.TOTL?downloadformat=csv
SVN	Slovenia	Europe & Central Asia	High income	2013	SP.POP.TOTL	Population, total	2059953	people	2026-07-13	https://api.worldbank.org/v2/en/indicator/SP.POP.TOTL?downloadformat=csv
SVN	Slovenia	Europe & Central Asia	High income	2014	SP.POP.TOTL	Population, total	2061980	people	2026-07-13	https://api.worldbank.org/v2/en/indicator/SP.POP.TOTL?downloadformat=csv
SVN	Slovenia	Europe & Central Asia	High income	2015	SP.POP.TOTL	Population, total	2063531	people	2026-07-13	https://api.worldbank.org/v2/en/indicator/SP.POP.TOTL?downloadformat=csv
SVN	Slovenia	Europe & Central Asia	High income	2016	SP.POP.TOTL	Population, total	2065042	people	2026-07-13	https://api.worldbank.org/v2/en/indicator/SP.POP.TOTL?downloadformat=csv
SVN	Slovenia	Europe & Central Asia	High income	2017	SP.POP.TOTL	Population, total	2066388	people	2026-07-13	https://api.worldbank.org/v2/en/indicator/SP.POP.TOTL?downloadformat=csv
SVN	Slovenia	Europe & Central Asia	High income	2018	SP.POP.TOTL	Population, total	2073894	people	2026-07-13	https://api.worldbank.org/v2/en/indicator/SP.POP.TOTL?downloadformat=csv
SVN	Slovenia	Europe & Central Asia	High income	2019	SP.POP.TOTL	Population, total	2088385	people	2026-07-13	https://api.worldbank.org/v2/en/indicator/SP.POP.TOTL?downloadformat=csv
SVN	Slovenia	Europe & Central Asia	High income	2020	SP.POP.TOTL	Population, total	2102419	people	2026-07-13	https://api.worldbank.org/v2/en/indicator/SP.POP.TOTL?downloadformat=csv
SVN	Slovenia	Europe & Central Asia	High income	2021	SP.POP.TOTL	Population, total	2108079	people	2026-07-13	https://api.worldbank.org/v2/en/indicator/SP.POP.TOTL?downloadformat=csv
SVN	Slovenia	Europe & Central Asia	High income	2022	SP.POP.TOTL	Population, total	2112076	people	2026-07-13	https://api.worldbank.org/v2/en/indicator/SP.POP.TOTL?downloadformat=csv
SVN	Slovenia	Europe & Central Asia	High income	2023	SP.POP.TOTL	Population, total	2120461	people	2026-07-13	https://api.worldbank.org/v2/en/indicator/SP.POP.TOTL?downloadformat=csv
SWE	Sweden	Europe & Central Asia	High income	2010	SP.POP.TOTL	Population, total	9378126	people	2026-07-13	https://api.worldbank.org/v2/en/indicator/SP.POP.TOTL?downloadformat=csv
SWE	Sweden	Europe & Central Asia	High income	2011	SP.POP.TOTL	Population, total	9449213	people	2026-07-13	https://api.worldbank.org/v2/en/indicator/SP.POP.TOTL?downloadformat=csv
SWE	Sweden	Europe & Central Asia	High income	2012	SP.POP.TOTL	Population, total	9519374	people	2026-07-13	https://api.worldbank.org/v2/en/indicator/SP.POP.TOTL?downloadformat=csv
SWE	Sweden	Europe & Central Asia	High income	2013	SP.POP.TOTL	Population, total	9600379	people	2026-07-13	https://api.worldbank.org/v2/en/indicator/SP.POP.TOTL?downloadformat=csv
SWE	Sweden	Europe & Central Asia	High income	2014	SP.POP.TOTL	Population, total	9696110	people	2026-07-13	https://api.worldbank.org/v2/en/indicator/SP.POP.TOTL?downloadformat=csv
SWE	Sweden	Europe & Central Asia	High income	2015	SP.POP.TOTL	Population, total	9799186	people	2026-07-13	https://api.worldbank.org/v2/en/indicator/SP.POP.TOTL?downloadformat=csv
SWE	Sweden	Europe & Central Asia	High income	2016	SP.POP.TOTL	Population, total	9923085	people	2026-07-13	https://api.worldbank.org/v2/en/indicator/SP.POP.TOTL?downloadformat=csv
SWE	Sweden	Europe & Central Asia	High income	2017	SP.POP.TOTL	Population, total	10057698	people	2026-07-13	https://api.worldbank.org/v2/en/indicator/SP.POP.TOTL?downloadformat=csv
SWE	Sweden	Europe & Central Asia	High income	2018	SP.POP.TOTL	Population, total	10175214	people	2026-07-13	https://api.worldbank.org/v2/en/indicator/SP.POP.TOTL?downloadformat=csv
SWE	Sweden	Europe & Central Asia	High income	2019	SP.POP.TOTL	Population, total	10278887	people	2026-07-13	https://api.worldbank.org/v2/en/indicator/SP.POP.TOTL?downloadformat=csv
SWE	Sweden	Europe & Central Asia	High income	2020	SP.POP.TOTL	Population, total	10353442	people	2026-07-13	https://api.worldbank.org/v2/en/indicator/SP.POP.TOTL?downloadformat=csv
SWE	Sweden	Europe & Central Asia	High income	2021	SP.POP.TOTL	Population, total	10415811	people	2026-07-13	https://api.worldbank.org/v2/en/indicator/SP.POP.TOTL?downloadformat=csv
SWE	Sweden	Europe & Central Asia	High income	2022	SP.POP.TOTL	Population, total	10486941	people	2026-07-13	https://api.worldbank.org/v2/en/indicator/SP.POP.TOTL?downloadformat=csv
SWE	Sweden	Europe & Central Asia	High income	2023	SP.POP.TOTL	Population, total	10536632	people	2026-07-13	https://api.worldbank.org/v2/en/indicator/SP.POP.TOTL?downloadformat=csv
SWZ	Eswatini	Sub-Saharan Africa	Lower middle income	2010	SP.POP.TOTL	Population, total	1111650	people	2026-07-13	https://api.worldbank.org/v2/en/indicator/SP.POP.TOTL?downloadformat=csv
SWZ	Eswatini	Sub-Saharan Africa	Lower middle income	2011	SP.POP.TOTL	Population, total	1117833	people	2026-07-13	https://api.worldbank.org/v2/en/indicator/SP.POP.TOTL?downloadformat=csv
SWZ	Eswatini	Sub-Saharan Africa	Lower middle income	2012	SP.POP.TOTL	Population, total	1123863	people	2026-07-13	https://api.worldbank.org/v2/en/indicator/SP.POP.TOTL?downloadformat=csv
SWZ	Eswatini	Sub-Saharan Africa	Lower middle income	2013	SP.POP.TOTL	Population, total	1129990	people	2026-07-13	https://api.worldbank.org/v2/en/indicator/SP.POP.TOTL?downloadformat=csv
SWZ	Eswatini	Sub-Saharan Africa	Lower middle income	2014	SP.POP.TOTL	Population, total	1136299	people	2026-07-13	https://api.worldbank.org/v2/en/indicator/SP.POP.TOTL?downloadformat=csv
SWZ	Eswatini	Sub-Saharan Africa	Lower middle income	2015	SP.POP.TOTL	Population, total	1142813	people	2026-07-13	https://api.worldbank.org/v2/en/indicator/SP.POP.TOTL?downloadformat=csv
SWZ	Eswatini	Sub-Saharan Africa	Lower middle income	2016	SP.POP.TOTL	Population, total	1149507	people	2026-07-13	https://api.worldbank.org/v2/en/indicator/SP.POP.TOTL?downloadformat=csv
SWZ	Eswatini	Sub-Saharan Africa	Lower middle income	2017	SP.POP.TOTL	Population, total	1158195	people	2026-07-13	https://api.worldbank.org/v2/en/indicator/SP.POP.TOTL?downloadformat=csv
SWZ	Eswatini	Sub-Saharan Africa	Lower middle income	2018	SP.POP.TOTL	Population, total	1168929	people	2026-07-13	https://api.worldbank.org/v2/en/indicator/SP.POP.TOTL?downloadformat=csv
SWZ	Eswatini	Sub-Saharan Africa	Lower middle income	2019	SP.POP.TOTL	Population, total	1179874	people	2026-07-13	https://api.worldbank.org/v2/en/indicator/SP.POP.TOTL?downloadformat=csv
SWZ	Eswatini	Sub-Saharan Africa	Lower middle income	2020	SP.POP.TOTL	Population, total	1192729	people	2026-07-13	https://api.worldbank.org/v2/en/indicator/SP.POP.TOTL?downloadformat=csv
SWZ	Eswatini	Sub-Saharan Africa	Lower middle income	2021	SP.POP.TOTL	Population, total	1206593	people	2026-07-13	https://api.worldbank.org/v2/en/indicator/SP.POP.TOTL?downloadformat=csv
SWZ	Eswatini	Sub-Saharan Africa	Lower middle income	2022	SP.POP.TOTL	Population, total	1218917	people	2026-07-13	https://api.worldbank.org/v2/en/indicator/SP.POP.TOTL?downloadformat=csv
SWZ	Eswatini	Sub-Saharan Africa	Lower middle income	2023	SP.POP.TOTL	Population, total	1230506	people	2026-07-13	https://api.worldbank.org/v2/en/indicator/SP.POP.TOTL?downloadformat=csv
SXM	Sint Maarten (Dutch part)	Latin America & Caribbean	High income	2010	SP.POP.TOTL	Population, total	33794	people	2026-07-13	https://api.worldbank.org/v2/en/indicator/SP.POP.TOTL?downloadformat=csv
SXM	Sint Maarten (Dutch part)	Latin America & Caribbean	High income	2011	SP.POP.TOTL	Population, total	34267	people	2026-07-13	https://api.worldbank.org/v2/en/indicator/SP.POP.TOTL?downloadformat=csv
SXM	Sint Maarten (Dutch part)	Latin America & Caribbean	High income	2012	SP.POP.TOTL	Population, total	35023	people	2026-07-13	https://api.worldbank.org/v2/en/indicator/SP.POP.TOTL?downloadformat=csv
SXM	Sint Maarten (Dutch part)	Latin America & Caribbean	High income	2013	SP.POP.TOTL	Population, total	35854	people	2026-07-13	https://api.worldbank.org/v2/en/indicator/SP.POP.TOTL?downloadformat=csv
SXM	Sint Maarten (Dutch part)	Latin America & Caribbean	High income	2014	SP.POP.TOTL	Population, total	36672	people	2026-07-13	https://api.worldbank.org/v2/en/indicator/SP.POP.TOTL?downloadformat=csv
SXM	Sint Maarten (Dutch part)	Latin America & Caribbean	High income	2015	SP.POP.TOTL	Population, total	37471	people	2026-07-13	https://api.worldbank.org/v2/en/indicator/SP.POP.TOTL?downloadformat=csv
SXM	Sint Maarten (Dutch part)	Latin America & Caribbean	High income	2016	SP.POP.TOTL	Population, total	38249	people	2026-07-13	https://api.worldbank.org/v2/en/indicator/SP.POP.TOTL?downloadformat=csv
SXM	Sint Maarten (Dutch part)	Latin America & Caribbean	High income	2017	SP.POP.TOTL	Population, total	38996	people	2026-07-13	https://api.worldbank.org/v2/en/indicator/SP.POP.TOTL?downloadformat=csv
SXM	Sint Maarten (Dutch part)	Latin America & Caribbean	High income	2018	SP.POP.TOTL	Population, total	39712	people	2026-07-13	https://api.worldbank.org/v2/en/indicator/SP.POP.TOTL?downloadformat=csv
SXM	Sint Maarten (Dutch part)	Latin America & Caribbean	High income	2019	SP.POP.TOTL	Population, total	40385	people	2026-07-13	https://api.worldbank.org/v2/en/indicator/SP.POP.TOTL?downloadformat=csv
SXM	Sint Maarten (Dutch part)	Latin America & Caribbean	High income	2020	SP.POP.TOTL	Population, total	41008	people	2026-07-13	https://api.worldbank.org/v2/en/indicator/SP.POP.TOTL?downloadformat=csv
SXM	Sint Maarten (Dutch part)	Latin America & Caribbean	High income	2021	SP.POP.TOTL	Population, total	41571	people	2026-07-13	https://api.worldbank.org/v2/en/indicator/SP.POP.TOTL?downloadformat=csv
SXM	Sint Maarten (Dutch part)	Latin America & Caribbean	High income	2022	SP.POP.TOTL	Population, total	42139	people	2026-07-13	https://api.worldbank.org/v2/en/indicator/SP.POP.TOTL?downloadformat=csv
SXM	Sint Maarten (Dutch part)	Latin America & Caribbean	High income	2023	SP.POP.TOTL	Population, total	42749	people	2026-07-13	https://api.worldbank.org/v2/en/indicator/SP.POP.TOTL?downloadformat=csv
SYC	Seychelles	Sub-Saharan Africa	High income	2010	SP.POP.TOTL	Population, total	89770	people	2026-07-13	https://api.worldbank.org/v2/en/indicator/SP.POP.TOTL?downloadformat=csv
SYC	Seychelles	Sub-Saharan Africa	High income	2011	SP.POP.TOTL	Population, total	87441	people	2026-07-13	https://api.worldbank.org/v2/en/indicator/SP.POP.TOTL?downloadformat=csv
SYC	Seychelles	Sub-Saharan Africa	High income	2012	SP.POP.TOTL	Population, total	88303	people	2026-07-13	https://api.worldbank.org/v2/en/indicator/SP.POP.TOTL?downloadformat=csv
SYC	Seychelles	Sub-Saharan Africa	High income	2013	SP.POP.TOTL	Population, total	89949	people	2026-07-13	https://api.worldbank.org/v2/en/indicator/SP.POP.TOTL?downloadformat=csv
SYC	Seychelles	Sub-Saharan Africa	High income	2014	SP.POP.TOTL	Population, total	91359	people	2026-07-13	https://api.worldbank.org/v2/en/indicator/SP.POP.TOTL?downloadformat=csv
SYC	Seychelles	Sub-Saharan Africa	High income	2015	SP.POP.TOTL	Population, total	93419	people	2026-07-13	https://api.worldbank.org/v2/en/indicator/SP.POP.TOTL?downloadformat=csv
SYC	Seychelles	Sub-Saharan Africa	High income	2016	SP.POP.TOTL	Population, total	94677	people	2026-07-13	https://api.worldbank.org/v2/en/indicator/SP.POP.TOTL?downloadformat=csv
SYC	Seychelles	Sub-Saharan Africa	High income	2017	SP.POP.TOTL	Population, total	95843	people	2026-07-13	https://api.worldbank.org/v2/en/indicator/SP.POP.TOTL?downloadformat=csv
SYC	Seychelles	Sub-Saharan Africa	High income	2018	SP.POP.TOTL	Population, total	96762	people	2026-07-13	https://api.worldbank.org/v2/en/indicator/SP.POP.TOTL?downloadformat=csv
SYC	Seychelles	Sub-Saharan Africa	High income	2019	SP.POP.TOTL	Population, total	97625	people	2026-07-13	https://api.worldbank.org/v2/en/indicator/SP.POP.TOTL?downloadformat=csv
SYC	Seychelles	Sub-Saharan Africa	High income	2020	SP.POP.TOTL	Population, total	98462	people	2026-07-13	https://api.worldbank.org/v2/en/indicator/SP.POP.TOTL?downloadformat=csv
SYC	Seychelles	Sub-Saharan Africa	High income	2021	SP.POP.TOTL	Population, total	99258	people	2026-07-13	https://api.worldbank.org/v2/en/indicator/SP.POP.TOTL?downloadformat=csv
SYC	Seychelles	Sub-Saharan Africa	High income	2022	SP.POP.TOTL	Population, total	119878	people	2026-07-13	https://api.worldbank.org/v2/en/indicator/SP.POP.TOTL?downloadformat=csv
SYC	Seychelles	Sub-Saharan Africa	High income	2023	SP.POP.TOTL	Population, total	119773	people	2026-07-13	https://api.worldbank.org/v2/en/indicator/SP.POP.TOTL?downloadformat=csv
SYR	Syrian Arab Republic	Middle East & North Africa	Low income	2010	SP.POP.TOTL	Population, total	22482421	people	2026-07-13	https://api.worldbank.org/v2/en/indicator/SP.POP.TOTL?downloadformat=csv
SYR	Syrian Arab Republic	Middle East & North Africa	Low income	2011	SP.POP.TOTL	Population, total	22878098	people	2026-07-13	https://api.worldbank.org/v2/en/indicator/SP.POP.TOTL?downloadformat=csv
SYR	Syrian Arab Republic	Middle East & North Africa	Low income	2012	SP.POP.TOTL	Population, total	22759763	people	2026-07-13	https://api.worldbank.org/v2/en/indicator/SP.POP.TOTL?downloadformat=csv
SYR	Syrian Arab Republic	Middle East & North Africa	Low income	2013	SP.POP.TOTL	Population, total	21666917	people	2026-07-13	https://api.worldbank.org/v2/en/indicator/SP.POP.TOTL?downloadformat=csv
SYR	Syrian Arab Republic	Middle East & North Africa	Low income	2014	SP.POP.TOTL	Population, total	20273659	people	2026-07-13	https://api.worldbank.org/v2/en/indicator/SP.POP.TOTL?downloadformat=csv
SYR	Syrian Arab Republic	Middle East & North Africa	Low income	2015	SP.POP.TOTL	Population, total	19424618	people	2026-07-13	https://api.worldbank.org/v2/en/indicator/SP.POP.TOTL?downloadformat=csv
SYR	Syrian Arab Republic	Middle East & North Africa	Low income	2016	SP.POP.TOTL	Population, total	19193834	people	2026-07-13	https://api.worldbank.org/v2/en/indicator/SP.POP.TOTL?downloadformat=csv
SYR	Syrian Arab Republic	Middle East & North Africa	Low income	2017	SP.POP.TOTL	Population, total	19224668	people	2026-07-13	https://api.worldbank.org/v2/en/indicator/SP.POP.TOTL?downloadformat=csv
SYR	Syrian Arab Republic	Middle East & North Africa	Low income	2018	SP.POP.TOTL	Population, total	19577845	people	2026-07-13	https://api.worldbank.org/v2/en/indicator/SP.POP.TOTL?downloadformat=csv
SYR	Syrian Arab Republic	Middle East & North Africa	Low income	2019	SP.POP.TOTL	Population, total	20353534	people	2026-07-13	https://api.worldbank.org/v2/en/indicator/SP.POP.TOTL?downloadformat=csv
SYR	Syrian Arab Republic	Middle East & North Africa	Low income	2020	SP.POP.TOTL	Population, total	21049429	people	2026-07-13	https://api.worldbank.org/v2/en/indicator/SP.POP.TOTL?downloadformat=csv
SYR	Syrian Arab Republic	Middle East & North Africa	Low income	2021	SP.POP.TOTL	Population, total	21628839	people	2026-07-13	https://api.worldbank.org/v2/en/indicator/SP.POP.TOTL?downloadformat=csv
SYR	Syrian Arab Republic	Middle East & North Africa	Low income	2022	SP.POP.TOTL	Population, total	22462173	people	2026-07-13	https://api.worldbank.org/v2/en/indicator/SP.POP.TOTL?downloadformat=csv
SYR	Syrian Arab Republic	Middle East & North Africa	Low income	2023	SP.POP.TOTL	Population, total	23594623	people	2026-07-13	https://api.worldbank.org/v2/en/indicator/SP.POP.TOTL?downloadformat=csv
TCA	Turks and Caicos Islands	Latin America & Caribbean	High income	2010	SP.POP.TOTL	Population, total	29739	people	2026-07-13	https://api.worldbank.org/v2/en/indicator/SP.POP.TOTL?downloadformat=csv
TCA	Turks and Caicos Islands	Latin America & Caribbean	High income	2011	SP.POP.TOTL	Population, total	30846	people	2026-07-13	https://api.worldbank.org/v2/en/indicator/SP.POP.TOTL?downloadformat=csv
TCA	Turks and Caicos Islands	Latin America & Caribbean	High income	2012	SP.POP.TOTL	Population, total	32127	people	2026-07-13	https://api.worldbank.org/v2/en/indicator/SP.POP.TOTL?downloadformat=csv
TCA	Turks and Caicos Islands	Latin America & Caribbean	High income	2013	SP.POP.TOTL	Population, total	33653	people	2026-07-13	https://api.worldbank.org/v2/en/indicator/SP.POP.TOTL?downloadformat=csv
TCA	Turks and Caicos Islands	Latin America & Caribbean	High income	2014	SP.POP.TOTL	Population, total	35050	people	2026-07-13	https://api.worldbank.org/v2/en/indicator/SP.POP.TOTL?downloadformat=csv
TCA	Turks and Caicos Islands	Latin America & Caribbean	High income	2015	SP.POP.TOTL	Population, total	36605	people	2026-07-13	https://api.worldbank.org/v2/en/indicator/SP.POP.TOTL?downloadformat=csv
TCA	Turks and Caicos Islands	Latin America & Caribbean	High income	2016	SP.POP.TOTL	Population, total	38315	people	2026-07-13	https://api.worldbank.org/v2/en/indicator/SP.POP.TOTL?downloadformat=csv
TCA	Turks and Caicos Islands	Latin America & Caribbean	High income	2017	SP.POP.TOTL	Population, total	39913	people	2026-07-13	https://api.worldbank.org/v2/en/indicator/SP.POP.TOTL?downloadformat=csv
TCA	Turks and Caicos Islands	Latin America & Caribbean	High income	2018	SP.POP.TOTL	Population, total	41559	people	2026-07-13	https://api.worldbank.org/v2/en/indicator/SP.POP.TOTL?downloadformat=csv
TCA	Turks and Caicos Islands	Latin America & Caribbean	High income	2019	SP.POP.TOTL	Population, total	43166	people	2026-07-13	https://api.worldbank.org/v2/en/indicator/SP.POP.TOTL?downloadformat=csv
TCA	Turks and Caicos Islands	Latin America & Caribbean	High income	2020	SP.POP.TOTL	Population, total	44386	people	2026-07-13	https://api.worldbank.org/v2/en/indicator/SP.POP.TOTL?downloadformat=csv
TCA	Turks and Caicos Islands	Latin America & Caribbean	High income	2021	SP.POP.TOTL	Population, total	45243	people	2026-07-13	https://api.worldbank.org/v2/en/indicator/SP.POP.TOTL?downloadformat=csv
TCA	Turks and Caicos Islands	Latin America & Caribbean	High income	2022	SP.POP.TOTL	Population, total	45847	people	2026-07-13	https://api.worldbank.org/v2/en/indicator/SP.POP.TOTL?downloadformat=csv
TCA	Turks and Caicos Islands	Latin America & Caribbean	High income	2023	SP.POP.TOTL	Population, total	46198	people	2026-07-13	https://api.worldbank.org/v2/en/indicator/SP.POP.TOTL?downloadformat=csv
TCD	Chad	Sub-Saharan Africa	Low income	2010	SP.POP.TOTL	Population, total	12312575	people	2026-07-13	https://api.worldbank.org/v2/en/indicator/SP.POP.TOTL?downloadformat=csv
TCD	Chad	Sub-Saharan Africa	Low income	2011	SP.POP.TOTL	Population, total	12754997	people	2026-07-13	https://api.worldbank.org/v2/en/indicator/SP.POP.TOTL?downloadformat=csv
TCD	Chad	Sub-Saharan Africa	Low income	2012	SP.POP.TOTL	Population, total	13210998	people	2026-07-13	https://api.worldbank.org/v2/en/indicator/SP.POP.TOTL?downloadformat=csv
TCD	Chad	Sub-Saharan Africa	Low income	2013	SP.POP.TOTL	Population, total	13691079	people	2026-07-13	https://api.worldbank.org/v2/en/indicator/SP.POP.TOTL?downloadformat=csv
TCD	Chad	Sub-Saharan Africa	Low income	2014	SP.POP.TOTL	Population, total	14188678	people	2026-07-13	https://api.worldbank.org/v2/en/indicator/SP.POP.TOTL?downloadformat=csv
TCD	Chad	Sub-Saharan Africa	Low income	2015	SP.POP.TOTL	Population, total	14647621	people	2026-07-13	https://api.worldbank.org/v2/en/indicator/SP.POP.TOTL?downloadformat=csv
TCD	Chad	Sub-Saharan Africa	Low income	2016	SP.POP.TOTL	Population, total	15114655	people	2026-07-13	https://api.worldbank.org/v2/en/indicator/SP.POP.TOTL?downloadformat=csv
TCD	Chad	Sub-Saharan Africa	Low income	2017	SP.POP.TOTL	Population, total	15622759	people	2026-07-13	https://api.worldbank.org/v2/en/indicator/SP.POP.TOTL?downloadformat=csv
TCD	Chad	Sub-Saharan Africa	Low income	2018	SP.POP.TOTL	Population, total	16156531	people	2026-07-13	https://api.worldbank.org/v2/en/indicator/SP.POP.TOTL?downloadformat=csv
TCD	Chad	Sub-Saharan Africa	Low income	2019	SP.POP.TOTL	Population, total	16685223	people	2026-07-13	https://api.worldbank.org/v2/en/indicator/SP.POP.TOTL?downloadformat=csv
TCD	Chad	Sub-Saharan Africa	Low income	2020	SP.POP.TOTL	Population, total	17224679	people	2026-07-13	https://api.worldbank.org/v2/en/indicator/SP.POP.TOTL?downloadformat=csv
TCD	Chad	Sub-Saharan Africa	Low income	2021	SP.POP.TOTL	Population, total	17828273	people	2026-07-13	https://api.worldbank.org/v2/en/indicator/SP.POP.TOTL?downloadformat=csv
TCD	Chad	Sub-Saharan Africa	Low income	2022	SP.POP.TOTL	Population, total	18455316	people	2026-07-13	https://api.worldbank.org/v2/en/indicator/SP.POP.TOTL?downloadformat=csv
TCD	Chad	Sub-Saharan Africa	Low income	2023	SP.POP.TOTL	Population, total	19319064	people	2026-07-13	https://api.worldbank.org/v2/en/indicator/SP.POP.TOTL?downloadformat=csv
TGO	Togo	Sub-Saharan Africa	Lower middle income	2010	SP.POP.TOTL	Population, total	6325788	people	2026-07-13	https://api.worldbank.org/v2/en/indicator/SP.POP.TOTL?downloadformat=csv
TGO	Togo	Sub-Saharan Africa	Lower middle income	2011	SP.POP.TOTL	Population, total	6500582	people	2026-07-13	https://api.worldbank.org/v2/en/indicator/SP.POP.TOTL?downloadformat=csv
TGO	Togo	Sub-Saharan Africa	Lower middle income	2012	SP.POP.TOTL	Population, total	6653718	people	2026-07-13	https://api.worldbank.org/v2/en/indicator/SP.POP.TOTL?downloadformat=csv
TGO	Togo	Sub-Saharan Africa	Lower middle income	2013	SP.POP.TOTL	Population, total	6798848	people	2026-07-13	https://api.worldbank.org/v2/en/indicator/SP.POP.TOTL?downloadformat=csv
TGO	Togo	Sub-Saharan Africa	Lower middle income	2014	SP.POP.TOTL	Population, total	6937644	people	2026-07-13	https://api.worldbank.org/v2/en/indicator/SP.POP.TOTL?downloadformat=csv
TGO	Togo	Sub-Saharan Africa	Lower middle income	2015	SP.POP.TOTL	Population, total	7071502	people	2026-07-13	https://api.worldbank.org/v2/en/indicator/SP.POP.TOTL?downloadformat=csv
TGO	Togo	Sub-Saharan Africa	Lower middle income	2016	SP.POP.TOTL	Population, total	7200884	people	2026-07-13	https://api.worldbank.org/v2/en/indicator/SP.POP.TOTL?downloadformat=csv
TGO	Togo	Sub-Saharan Africa	Lower middle income	2017	SP.POP.TOTL	Population, total	7324386	people	2026-07-13	https://api.worldbank.org/v2/en/indicator/SP.POP.TOTL?downloadformat=csv
TGO	Togo	Sub-Saharan Africa	Lower middle income	2018	SP.POP.TOTL	Population, total	7458206	people	2026-07-13	https://api.worldbank.org/v2/en/indicator/SP.POP.TOTL?downloadformat=csv
TGO	Togo	Sub-Saharan Africa	Lower middle income	2019	SP.POP.TOTL	Population, total	7619925	people	2026-07-13	https://api.worldbank.org/v2/en/indicator/SP.POP.TOTL?downloadformat=csv
TGO	Togo	Sub-Saharan Africa	Lower middle income	2020	SP.POP.TOTL	Population, total	7788054	people	2026-07-13	https://api.worldbank.org/v2/en/indicator/SP.POP.TOTL?downloadformat=csv
TGO	Togo	Sub-Saharan Africa	Lower middle income	2021	SP.POP.TOTL	Population, total	7936176	people	2026-07-13	https://api.worldbank.org/v2/en/indicator/SP.POP.TOTL?downloadformat=csv
TGO	Togo	Sub-Saharan Africa	Lower middle income	2022	SP.POP.TOTL	Population, total	8068616	people	2026-07-13	https://api.worldbank.org/v2/en/indicator/SP.POP.TOTL?downloadformat=csv
TGO	Togo	Sub-Saharan Africa	Lower middle income	2023	SP.POP.TOTL	Population, total	8223850	people	2026-07-13	https://api.worldbank.org/v2/en/indicator/SP.POP.TOTL?downloadformat=csv
THA	Thailand	East Asia & Pacific	Upper middle income	2010	SP.POP.TOTL	Population, total	68579447	people	2026-07-13	https://api.worldbank.org/v2/en/indicator/SP.POP.TOTL?downloadformat=csv
THA	Thailand	East Asia & Pacific	Upper middle income	2011	SP.POP.TOTL	Population, total	69007208	people	2026-07-13	https://api.worldbank.org/v2/en/indicator/SP.POP.TOTL?downloadformat=csv
THA	Thailand	East Asia & Pacific	Upper middle income	2012	SP.POP.TOTL	Population, total	69436098	people	2026-07-13	https://api.worldbank.org/v2/en/indicator/SP.POP.TOTL?downloadformat=csv
THA	Thailand	East Asia & Pacific	Upper middle income	2013	SP.POP.TOTL	Population, total	69845114	people	2026-07-13	https://api.worldbank.org/v2/en/indicator/SP.POP.TOTL?downloadformat=csv
THA	Thailand	East Asia & Pacific	Upper middle income	2014	SP.POP.TOTL	Population, total	70216367	people	2026-07-13	https://api.worldbank.org/v2/en/indicator/SP.POP.TOTL?downloadformat=csv
THA	Thailand	East Asia & Pacific	Upper middle income	2015	SP.POP.TOTL	Population, total	70540795	people	2026-07-13	https://api.worldbank.org/v2/en/indicator/SP.POP.TOTL?downloadformat=csv
THA	Thailand	East Asia & Pacific	Upper middle income	2016	SP.POP.TOTL	Population, total	70859841	people	2026-07-13	https://api.worldbank.org/v2/en/indicator/SP.POP.TOTL?downloadformat=csv
THA	Thailand	East Asia & Pacific	Upper middle income	2017	SP.POP.TOTL	Population, total	71160187	people	2026-07-13	https://api.worldbank.org/v2/en/indicator/SP.POP.TOTL?downloadformat=csv
THA	Thailand	East Asia & Pacific	Upper middle income	2018	SP.POP.TOTL	Population, total	71376079	people	2026-07-13	https://api.worldbank.org/v2/en/indicator/SP.POP.TOTL?downloadformat=csv
THA	Thailand	East Asia & Pacific	Upper middle income	2019	SP.POP.TOTL	Population, total	71522271	people	2026-07-13	https://api.worldbank.org/v2/en/indicator/SP.POP.TOTL?downloadformat=csv
THA	Thailand	East Asia & Pacific	Upper middle income	2020	SP.POP.TOTL	Population, total	71641484	people	2026-07-13	https://api.worldbank.org/v2/en/indicator/SP.POP.TOTL?downloadformat=csv
THA	Thailand	East Asia & Pacific	Upper middle income	2021	SP.POP.TOTL	Population, total	71727332	people	2026-07-13	https://api.worldbank.org/v2/en/indicator/SP.POP.TOTL?downloadformat=csv
THA	Thailand	East Asia & Pacific	Upper middle income	2022	SP.POP.TOTL	Population, total	71735329	people	2026-07-13	https://api.worldbank.org/v2/en/indicator/SP.POP.TOTL?downloadformat=csv
THA	Thailand	East Asia & Pacific	Upper middle income	2023	SP.POP.TOTL	Population, total	71702435	people	2026-07-13	https://api.worldbank.org/v2/en/indicator/SP.POP.TOTL?downloadformat=csv
TJK	Tajikistan	Europe & Central Asia	Lower middle income	2010	SP.POP.TOTL	Population, total	7652141	people	2026-07-13	https://api.worldbank.org/v2/en/indicator/SP.POP.TOTL?downloadformat=csv
TJK	Tajikistan	Europe & Central Asia	Lower middle income	2011	SP.POP.TOTL	Population, total	7824785	people	2026-07-13	https://api.worldbank.org/v2/en/indicator/SP.POP.TOTL?downloadformat=csv
TJK	Tajikistan	Europe & Central Asia	Lower middle income	2012	SP.POP.TOTL	Population, total	8014084	people	2026-07-13	https://api.worldbank.org/v2/en/indicator/SP.POP.TOTL?downloadformat=csv
TJK	Tajikistan	Europe & Central Asia	Lower middle income	2013	SP.POP.TOTL	Population, total	8216724	people	2026-07-13	https://api.worldbank.org/v2/en/indicator/SP.POP.TOTL?downloadformat=csv
TJK	Tajikistan	Europe & Central Asia	Lower middle income	2014	SP.POP.TOTL	Population, total	8425552	people	2026-07-13	https://api.worldbank.org/v2/en/indicator/SP.POP.TOTL?downloadformat=csv
TJK	Tajikistan	Europe & Central Asia	Lower middle income	2015	SP.POP.TOTL	Population, total	8643840	people	2026-07-13	https://api.worldbank.org/v2/en/indicator/SP.POP.TOTL?downloadformat=csv
TJK	Tajikistan	Europe & Central Asia	Lower middle income	2016	SP.POP.TOTL	Population, total	8865631	people	2026-07-13	https://api.worldbank.org/v2/en/indicator/SP.POP.TOTL?downloadformat=csv
TJK	Tajikistan	Europe & Central Asia	Lower middle income	2017	SP.POP.TOTL	Population, total	9085946	people	2026-07-13	https://api.worldbank.org/v2/en/indicator/SP.POP.TOTL?downloadformat=csv
TJK	Tajikistan	Europe & Central Asia	Lower middle income	2018	SP.POP.TOTL	Population, total	9307333	people	2026-07-13	https://api.worldbank.org/v2/en/indicator/SP.POP.TOTL?downloadformat=csv
TJK	Tajikistan	Europe & Central Asia	Lower middle income	2019	SP.POP.TOTL	Population, total	9529966	people	2026-07-13	https://api.worldbank.org/v2/en/indicator/SP.POP.TOTL?downloadformat=csv
TJK	Tajikistan	Europe & Central Asia	Lower middle income	2020	SP.POP.TOTL	Population, total	9749310	people	2026-07-13	https://api.worldbank.org/v2/en/indicator/SP.POP.TOTL?downloadformat=csv
TJK	Tajikistan	Europe & Central Asia	Lower middle income	2021	SP.POP.TOTL	Population, total	9966908	people	2026-07-13	https://api.worldbank.org/v2/en/indicator/SP.POP.TOTL?downloadformat=csv
TJK	Tajikistan	Europe & Central Asia	Lower middle income	2022	SP.POP.TOTL	Population, total	10182222	people	2026-07-13	https://api.worldbank.org/v2/en/indicator/SP.POP.TOTL?downloadformat=csv
TJK	Tajikistan	Europe & Central Asia	Lower middle income	2023	SP.POP.TOTL	Population, total	10389799	people	2026-07-13	https://api.worldbank.org/v2/en/indicator/SP.POP.TOTL?downloadformat=csv
TKM	Turkmenistan	Europe & Central Asia	Upper middle income	2010	SP.POP.TOTL	Population, total	5564356	people	2026-07-13	https://api.worldbank.org/v2/en/indicator/SP.POP.TOTL?downloadformat=csv
TKM	Turkmenistan	Europe & Central Asia	Upper middle income	2011	SP.POP.TOTL	Population, total	5683417	people	2026-07-13	https://api.worldbank.org/v2/en/indicator/SP.POP.TOTL?downloadformat=csv
TKM	Turkmenistan	Europe & Central Asia	Upper middle income	2012	SP.POP.TOTL	Population, total	5808546	people	2026-07-13	https://api.worldbank.org/v2/en/indicator/SP.POP.TOTL?downloadformat=csv
TKM	Turkmenistan	Europe & Central Asia	Upper middle income	2013	SP.POP.TOTL	Population, total	5939341	people	2026-07-13	https://api.worldbank.org/v2/en/indicator/SP.POP.TOTL?downloadformat=csv
TKM	Turkmenistan	Europe & Central Asia	Upper middle income	2014	SP.POP.TOTL	Population, total	6075283	people	2026-07-13	https://api.worldbank.org/v2/en/indicator/SP.POP.TOTL?downloadformat=csv
TKM	Turkmenistan	Europe & Central Asia	Upper middle income	2015	SP.POP.TOTL	Population, total	6215770	people	2026-07-13	https://api.worldbank.org/v2/en/indicator/SP.POP.TOTL?downloadformat=csv
TKM	Turkmenistan	Europe & Central Asia	Upper middle income	2016	SP.POP.TOTL	Population, total	6360041	people	2026-07-13	https://api.worldbank.org/v2/en/indicator/SP.POP.TOTL?downloadformat=csv
TKM	Turkmenistan	Europe & Central Asia	Upper middle income	2017	SP.POP.TOTL	Population, total	6507061	people	2026-07-13	https://api.worldbank.org/v2/en/indicator/SP.POP.TOTL?downloadformat=csv
TKM	Turkmenistan	Europe & Central Asia	Upper middle income	2018	SP.POP.TOTL	Population, total	6655524	people	2026-07-13	https://api.worldbank.org/v2/en/indicator/SP.POP.TOTL?downloadformat=csv
TKM	Turkmenistan	Europe & Central Asia	Upper middle income	2019	SP.POP.TOTL	Population, total	6803944	people	2026-07-13	https://api.worldbank.org/v2/en/indicator/SP.POP.TOTL?downloadformat=csv
TKM	Turkmenistan	Europe & Central Asia	Upper middle income	2020	SP.POP.TOTL	Population, total	6949912	people	2026-07-13	https://api.worldbank.org/v2/en/indicator/SP.POP.TOTL?downloadformat=csv
TKM	Turkmenistan	Europe & Central Asia	Upper middle income	2021	SP.POP.TOTL	Population, total	7092043	people	2026-07-13	https://api.worldbank.org/v2/en/indicator/SP.POP.TOTL?downloadformat=csv
TKM	Turkmenistan	Europe & Central Asia	Upper middle income	2022	SP.POP.TOTL	Population, total	7230193	people	2026-07-13	https://api.worldbank.org/v2/en/indicator/SP.POP.TOTL?downloadformat=csv
TKM	Turkmenistan	Europe & Central Asia	Upper middle income	2023	SP.POP.TOTL	Population, total	7364438	people	2026-07-13	https://api.worldbank.org/v2/en/indicator/SP.POP.TOTL?downloadformat=csv
TLS	Timor-Leste	East Asia & Pacific	Lower middle income	2010	SP.POP.TOTL	Population, total	1084679	people	2026-07-13	https://api.worldbank.org/v2/en/indicator/SP.POP.TOTL?downloadformat=csv
TLS	Timor-Leste	East Asia & Pacific	Lower middle income	2011	SP.POP.TOTL	Population, total	1110207	people	2026-07-13	https://api.worldbank.org/v2/en/indicator/SP.POP.TOTL?downloadformat=csv
TLS	Timor-Leste	East Asia & Pacific	Lower middle income	2012	SP.POP.TOTL	Population, total	1134885	people	2026-07-13	https://api.worldbank.org/v2/en/indicator/SP.POP.TOTL?downloadformat=csv
TLS	Timor-Leste	East Asia & Pacific	Lower middle income	2013	SP.POP.TOTL	Population, total	1158695	people	2026-07-13	https://api.worldbank.org/v2/en/indicator/SP.POP.TOTL?downloadformat=csv
TLS	Timor-Leste	East Asia & Pacific	Lower middle income	2014	SP.POP.TOTL	Population, total	1181903	people	2026-07-13	https://api.worldbank.org/v2/en/indicator/SP.POP.TOTL?downloadformat=csv
TLS	Timor-Leste	East Asia & Pacific	Lower middle income	2015	SP.POP.TOTL	Population, total	1205131	people	2026-07-13	https://api.worldbank.org/v2/en/indicator/SP.POP.TOTL?downloadformat=csv
TLS	Timor-Leste	East Asia & Pacific	Lower middle income	2016	SP.POP.TOTL	Population, total	1228312	people	2026-07-13	https://api.worldbank.org/v2/en/indicator/SP.POP.TOTL?downloadformat=csv
TLS	Timor-Leste	East Asia & Pacific	Lower middle income	2017	SP.POP.TOTL	Population, total	1251703	people	2026-07-13	https://api.worldbank.org/v2/en/indicator/SP.POP.TOTL?downloadformat=csv
TLS	Timor-Leste	East Asia & Pacific	Lower middle income	2018	SP.POP.TOTL	Population, total	1275959	people	2026-07-13	https://api.worldbank.org/v2/en/indicator/SP.POP.TOTL?downloadformat=csv
TLS	Timor-Leste	East Asia & Pacific	Lower middle income	2019	SP.POP.TOTL	Population, total	1300945	people	2026-07-13	https://api.worldbank.org/v2/en/indicator/SP.POP.TOTL?downloadformat=csv
TLS	Timor-Leste	East Asia & Pacific	Lower middle income	2020	SP.POP.TOTL	Population, total	1326053	people	2026-07-13	https://api.worldbank.org/v2/en/indicator/SP.POP.TOTL?downloadformat=csv
TLS	Timor-Leste	East Asia & Pacific	Lower middle income	2021	SP.POP.TOTL	Population, total	1350139	people	2026-07-13	https://api.worldbank.org/v2/en/indicator/SP.POP.TOTL?downloadformat=csv
TLS	Timor-Leste	East Asia & Pacific	Lower middle income	2022	SP.POP.TOTL	Population, total	1369295	people	2026-07-13	https://api.worldbank.org/v2/en/indicator/SP.POP.TOTL?downloadformat=csv
TLS	Timor-Leste	East Asia & Pacific	Lower middle income	2023	SP.POP.TOTL	Population, total	1384286	people	2026-07-13	https://api.worldbank.org/v2/en/indicator/SP.POP.TOTL?downloadformat=csv
TON	Tonga	East Asia & Pacific	Upper middle income	2010	SP.POP.TOTL	Population, total	107400	people	2026-07-13	https://api.worldbank.org/v2/en/indicator/SP.POP.TOTL?downloadformat=csv
TON	Tonga	East Asia & Pacific	Upper middle income	2011	SP.POP.TOTL	Population, total	107570	people	2026-07-13	https://api.worldbank.org/v2/en/indicator/SP.POP.TOTL?downloadformat=csv
TON	Tonga	East Asia & Pacific	Upper middle income	2012	SP.POP.TOTL	Population, total	107460	people	2026-07-13	https://api.worldbank.org/v2/en/indicator/SP.POP.TOTL?downloadformat=csv
TON	Tonga	East Asia & Pacific	Upper middle income	2013	SP.POP.TOTL	Population, total	107078	people	2026-07-13	https://api.worldbank.org/v2/en/indicator/SP.POP.TOTL?downloadformat=csv
TON	Tonga	East Asia & Pacific	Upper middle income	2014	SP.POP.TOTL	Population, total	106609	people	2026-07-13	https://api.worldbank.org/v2/en/indicator/SP.POP.TOTL?downloadformat=csv
TON	Tonga	East Asia & Pacific	Upper middle income	2015	SP.POP.TOTL	Population, total	106095	people	2026-07-13	https://api.worldbank.org/v2/en/indicator/SP.POP.TOTL?downloadformat=csv
TON	Tonga	East Asia & Pacific	Upper middle income	2016	SP.POP.TOTL	Population, total	105524	people	2026-07-13	https://api.worldbank.org/v2/en/indicator/SP.POP.TOTL?downloadformat=csv
TON	Tonga	East Asia & Pacific	Upper middle income	2017	SP.POP.TOTL	Population, total	105356	people	2026-07-13	https://api.worldbank.org/v2/en/indicator/SP.POP.TOTL?downloadformat=csv
TON	Tonga	East Asia & Pacific	Upper middle income	2018	SP.POP.TOTL	Population, total	105567	people	2026-07-13	https://api.worldbank.org/v2/en/indicator/SP.POP.TOTL?downloadformat=csv
TON	Tonga	East Asia & Pacific	Upper middle income	2019	SP.POP.TOTL	Population, total	105669	people	2026-07-13	https://api.worldbank.org/v2/en/indicator/SP.POP.TOTL?downloadformat=csv
TON	Tonga	East Asia & Pacific	Upper middle income	2020	SP.POP.TOTL	Population, total	105704	people	2026-07-13	https://api.worldbank.org/v2/en/indicator/SP.POP.TOTL?downloadformat=csv
TON	Tonga	East Asia & Pacific	Upper middle income	2021	SP.POP.TOTL	Population, total	105490	people	2026-07-13	https://api.worldbank.org/v2/en/indicator/SP.POP.TOTL?downloadformat=csv
TON	Tonga	East Asia & Pacific	Upper middle income	2022	SP.POP.TOTL	Population, total	105042	people	2026-07-13	https://api.worldbank.org/v2/en/indicator/SP.POP.TOTL?downloadformat=csv
TON	Tonga	East Asia & Pacific	Upper middle income	2023	SP.POP.TOTL	Population, total	104597	people	2026-07-13	https://api.worldbank.org/v2/en/indicator/SP.POP.TOTL?downloadformat=csv
TTO	Trinidad and Tobago	Latin America & Caribbean	High income	2010	SP.POP.TOTL	Population, total	1317714	people	2026-07-13	https://api.worldbank.org/v2/en/indicator/SP.POP.TOTL?downloadformat=csv
TTO	Trinidad and Tobago	Latin America & Caribbean	High income	2011	SP.POP.TOTL	Population, total	1328019	people	2026-07-13	https://api.worldbank.org/v2/en/indicator/SP.POP.TOTL?downloadformat=csv
TTO	Trinidad and Tobago	Latin America & Caribbean	High income	2012	SP.POP.TOTL	Population, total	1335194	people	2026-07-13	https://api.worldbank.org/v2/en/indicator/SP.POP.TOTL?downloadformat=csv
TTO	Trinidad and Tobago	Latin America & Caribbean	High income	2013	SP.POP.TOTL	Population, total	1340557	people	2026-07-13	https://api.worldbank.org/v2/en/indicator/SP.POP.TOTL?downloadformat=csv
TTO	Trinidad and Tobago	Latin America & Caribbean	High income	2014	SP.POP.TOTL	Population, total	1345343	people	2026-07-13	https://api.worldbank.org/v2/en/indicator/SP.POP.TOTL?downloadformat=csv
TTO	Trinidad and Tobago	Latin America & Caribbean	High income	2015	SP.POP.TOTL	Population, total	1349667	people	2026-07-13	https://api.worldbank.org/v2/en/indicator/SP.POP.TOTL?downloadformat=csv
TTO	Trinidad and Tobago	Latin America & Caribbean	High income	2016	SP.POP.TOTL	Population, total	1353895	people	2026-07-13	https://api.worldbank.org/v2/en/indicator/SP.POP.TOTL?downloadformat=csv
TTO	Trinidad and Tobago	Latin America & Caribbean	High income	2017	SP.POP.TOTL	Population, total	1356633	people	2026-07-13	https://api.worldbank.org/v2/en/indicator/SP.POP.TOTL?downloadformat=csv
TTO	Trinidad and Tobago	Latin America & Caribbean	High income	2018	SP.POP.TOTL	Population, total	1359193	people	2026-07-13	https://api.worldbank.org/v2/en/indicator/SP.POP.TOTL?downloadformat=csv
TTO	Trinidad and Tobago	Latin America & Caribbean	High income	2019	SP.POP.TOTL	Population, total	1363985	people	2026-07-13	https://api.worldbank.org/v2/en/indicator/SP.POP.TOTL?downloadformat=csv
TTO	Trinidad and Tobago	Latin America & Caribbean	High income	2020	SP.POP.TOTL	Population, total	1366725	people	2026-07-13	https://api.worldbank.org/v2/en/indicator/SP.POP.TOTL?downloadformat=csv
TTO	Trinidad and Tobago	Latin America & Caribbean	High income	2021	SP.POP.TOTL	Population, total	1367558	people	2026-07-13	https://api.worldbank.org/v2/en/indicator/SP.POP.TOTL?downloadformat=csv
TTO	Trinidad and Tobago	Latin America & Caribbean	High income	2022	SP.POP.TOTL	Population, total	1365805	people	2026-07-13	https://api.worldbank.org/v2/en/indicator/SP.POP.TOTL?downloadformat=csv
TTO	Trinidad and Tobago	Latin America & Caribbean	High income	2023	SP.POP.TOTL	Population, total	1367510	people	2026-07-13	https://api.worldbank.org/v2/en/indicator/SP.POP.TOTL?downloadformat=csv
TUN	Tunisia	Middle East & North Africa	Lower middle income	2010	SP.POP.TOTL	Population, total	10765980	people	2026-07-13	https://api.worldbank.org/v2/en/indicator/SP.POP.TOTL?downloadformat=csv
TUN	Tunisia	Middle East & North Africa	Lower middle income	2011	SP.POP.TOTL	Population, total	10886035	people	2026-07-13	https://api.worldbank.org/v2/en/indicator/SP.POP.TOTL?downloadformat=csv
TUN	Tunisia	Middle East & North Africa	Lower middle income	2012	SP.POP.TOTL	Population, total	11009647	people	2026-07-13	https://api.worldbank.org/v2/en/indicator/SP.POP.TOTL?downloadformat=csv
TUN	Tunisia	Middle East & North Africa	Lower middle income	2013	SP.POP.TOTL	Population, total	11141361	people	2026-07-13	https://api.worldbank.org/v2/en/indicator/SP.POP.TOTL?downloadformat=csv
TUN	Tunisia	Middle East & North Africa	Lower middle income	2014	SP.POP.TOTL	Population, total	11274288	people	2026-07-13	https://api.worldbank.org/v2/en/indicator/SP.POP.TOTL?downloadformat=csv
TUN	Tunisia	Middle East & North Africa	Lower middle income	2015	SP.POP.TOTL	Population, total	11402264	people	2026-07-13	https://api.worldbank.org/v2/en/indicator/SP.POP.TOTL?downloadformat=csv
TUN	Tunisia	Middle East & North Africa	Lower middle income	2016	SP.POP.TOTL	Population, total	11528674	people	2026-07-13	https://api.worldbank.org/v2/en/indicator/SP.POP.TOTL?downloadformat=csv
TUN	Tunisia	Middle East & North Africa	Lower middle income	2017	SP.POP.TOTL	Population, total	11650498	people	2026-07-13	https://api.worldbank.org/v2/en/indicator/SP.POP.TOTL?downloadformat=csv
TUN	Tunisia	Middle East & North Africa	Lower middle income	2018	SP.POP.TOTL	Population, total	11765514	people	2026-07-13	https://api.worldbank.org/v2/en/indicator/SP.POP.TOTL?downloadformat=csv
TUN	Tunisia	Middle East & North Africa	Lower middle income	2019	SP.POP.TOTL	Population, total	11875081	people	2026-07-13	https://api.worldbank.org/v2/en/indicator/SP.POP.TOTL?downloadformat=csv
TUN	Tunisia	Middle East & North Africa	Lower middle income	2020	SP.POP.TOTL	Population, total	11974057	people	2026-07-13	https://api.worldbank.org/v2/en/indicator/SP.POP.TOTL?downloadformat=csv
TUN	Tunisia	Middle East & North Africa	Lower middle income	2021	SP.POP.TOTL	Population, total	12048622	people	2026-07-13	https://api.worldbank.org/v2/en/indicator/SP.POP.TOTL?downloadformat=csv
TUN	Tunisia	Middle East & North Africa	Lower middle income	2022	SP.POP.TOTL	Population, total	12119334	people	2026-07-13	https://api.worldbank.org/v2/en/indicator/SP.POP.TOTL?downloadformat=csv
TUN	Tunisia	Middle East & North Africa	Lower middle income	2023	SP.POP.TOTL	Population, total	12200431	people	2026-07-13	https://api.worldbank.org/v2/en/indicator/SP.POP.TOTL?downloadformat=csv
TUR	Türkiye	Europe & Central Asia	Upper middle income	2010	SP.POP.TOTL	Population, total	73142150	people	2026-07-13	https://api.worldbank.org/v2/en/indicator/SP.POP.TOTL?downloadformat=csv
TUR	Türkiye	Europe & Central Asia	Upper middle income	2011	SP.POP.TOTL	Population, total	74223629	people	2026-07-13	https://api.worldbank.org/v2/en/indicator/SP.POP.TOTL?downloadformat=csv
TUR	Türkiye	Europe & Central Asia	Upper middle income	2012	SP.POP.TOTL	Population, total	75175827	people	2026-07-13	https://api.worldbank.org/v2/en/indicator/SP.POP.TOTL?downloadformat=csv
TUR	Türkiye	Europe & Central Asia	Upper middle income	2013	SP.POP.TOTL	Population, total	76147624	people	2026-07-13	https://api.worldbank.org/v2/en/indicator/SP.POP.TOTL?downloadformat=csv
TUR	Türkiye	Europe & Central Asia	Upper middle income	2014	SP.POP.TOTL	Population, total	77181884	people	2026-07-13	https://api.worldbank.org/v2/en/indicator/SP.POP.TOTL?downloadformat=csv
TUR	Türkiye	Europe & Central Asia	Upper middle income	2015	SP.POP.TOTL	Population, total	78218479	people	2026-07-13	https://api.worldbank.org/v2/en/indicator/SP.POP.TOTL?downloadformat=csv
TUR	Türkiye	Europe & Central Asia	Upper middle income	2016	SP.POP.TOTL	Population, total	79277962	people	2026-07-13	https://api.worldbank.org/v2/en/indicator/SP.POP.TOTL?downloadformat=csv
TUR	Türkiye	Europe & Central Asia	Upper middle income	2017	SP.POP.TOTL	Population, total	80312698	people	2026-07-13	https://api.worldbank.org/v2/en/indicator/SP.POP.TOTL?downloadformat=csv
TUR	Türkiye	Europe & Central Asia	Upper middle income	2018	SP.POP.TOTL	Population, total	81407204	people	2026-07-13	https://api.worldbank.org/v2/en/indicator/SP.POP.TOTL?downloadformat=csv
TUR	Türkiye	Europe & Central Asia	Upper middle income	2019	SP.POP.TOTL	Population, total	82579440	people	2026-07-13	https://api.worldbank.org/v2/en/indicator/SP.POP.TOTL?downloadformat=csv
TUR	Türkiye	Europe & Central Asia	Upper middle income	2020	SP.POP.TOTL	Population, total	83384680	people	2026-07-13	https://api.worldbank.org/v2/en/indicator/SP.POP.TOTL?downloadformat=csv
TUR	Türkiye	Europe & Central Asia	Upper middle income	2021	SP.POP.TOTL	Population, total	84147318	people	2026-07-13	https://api.worldbank.org/v2/en/indicator/SP.POP.TOTL?downloadformat=csv
TUR	Türkiye	Europe & Central Asia	Upper middle income	2022	SP.POP.TOTL	Population, total	84979913	people	2026-07-13	https://api.worldbank.org/v2/en/indicator/SP.POP.TOTL?downloadformat=csv
TUR	Türkiye	Europe & Central Asia	Upper middle income	2023	SP.POP.TOTL	Population, total	85325965	people	2026-07-13	https://api.worldbank.org/v2/en/indicator/SP.POP.TOTL?downloadformat=csv
TUV	Tuvalu	East Asia & Pacific	Upper middle income	2010	SP.POP.TOTL	Population, total	10614	people	2026-07-13	https://api.worldbank.org/v2/en/indicator/SP.POP.TOTL?downloadformat=csv
TUV	Tuvalu	East Asia & Pacific	Upper middle income	2011	SP.POP.TOTL	Population, total	10780	people	2026-07-13	https://api.worldbank.org/v2/en/indicator/SP.POP.TOTL?downloadformat=csv
TUV	Tuvalu	East Asia & Pacific	Upper middle income	2012	SP.POP.TOTL	Population, total	10934	people	2026-07-13	https://api.worldbank.org/v2/en/indicator/SP.POP.TOTL?downloadformat=csv
TUV	Tuvalu	East Asia & Pacific	Upper middle income	2013	SP.POP.TOTL	Population, total	11001	people	2026-07-13	https://api.worldbank.org/v2/en/indicator/SP.POP.TOTL?downloadformat=csv
TUV	Tuvalu	East Asia & Pacific	Upper middle income	2014	SP.POP.TOTL	Population, total	10984	people	2026-07-13	https://api.worldbank.org/v2/en/indicator/SP.POP.TOTL?downloadformat=csv
TUV	Tuvalu	East Asia & Pacific	Upper middle income	2015	SP.POP.TOTL	Population, total	10963	people	2026-07-13	https://api.worldbank.org/v2/en/indicator/SP.POP.TOTL?downloadformat=csv
TUV	Tuvalu	East Asia & Pacific	Upper middle income	2016	SP.POP.TOTL	Population, total	10930	people	2026-07-13	https://api.worldbank.org/v2/en/indicator/SP.POP.TOTL?downloadformat=csv
TUV	Tuvalu	East Asia & Pacific	Upper middle income	2017	SP.POP.TOTL	Population, total	10869	people	2026-07-13	https://api.worldbank.org/v2/en/indicator/SP.POP.TOTL?downloadformat=csv
TUV	Tuvalu	East Asia & Pacific	Upper middle income	2018	SP.POP.TOTL	Population, total	10751	people	2026-07-13	https://api.worldbank.org/v2/en/indicator/SP.POP.TOTL?downloadformat=csv
TUV	Tuvalu	East Asia & Pacific	Upper middle income	2019	SP.POP.TOTL	Population, total	10581	people	2026-07-13	https://api.worldbank.org/v2/en/indicator/SP.POP.TOTL?downloadformat=csv
TUV	Tuvalu	East Asia & Pacific	Upper middle income	2020	SP.POP.TOTL	Population, total	10399	people	2026-07-13	https://api.worldbank.org/v2/en/indicator/SP.POP.TOTL?downloadformat=csv
TUV	Tuvalu	East Asia & Pacific	Upper middle income	2021	SP.POP.TOTL	Population, total	10194	people	2026-07-13	https://api.worldbank.org/v2/en/indicator/SP.POP.TOTL?downloadformat=csv
TUV	Tuvalu	East Asia & Pacific	Upper middle income	2022	SP.POP.TOTL	Population, total	9992	people	2026-07-13	https://api.worldbank.org/v2/en/indicator/SP.POP.TOTL?downloadformat=csv
TUV	Tuvalu	East Asia & Pacific	Upper middle income	2023	SP.POP.TOTL	Population, total	9816	people	2026-07-13	https://api.worldbank.org/v2/en/indicator/SP.POP.TOTL?downloadformat=csv
TZA	Tanzania	Sub-Saharan Africa	Lower middle income	2010	SP.POP.TOTL	Population, total	44758488	people	2026-07-13	https://api.worldbank.org/v2/en/indicator/SP.POP.TOTL?downloadformat=csv
TZA	Tanzania	Sub-Saharan Africa	Lower middle income	2011	SP.POP.TOTL	Population, total	46029367	people	2026-07-13	https://api.worldbank.org/v2/en/indicator/SP.POP.TOTL?downloadformat=csv
TZA	Tanzania	Sub-Saharan Africa	Lower middle income	2012	SP.POP.TOTL	Population, total	47374260	people	2026-07-13	https://api.worldbank.org/v2/en/indicator/SP.POP.TOTL?downloadformat=csv
TZA	Tanzania	Sub-Saharan Africa	Lower middle income	2013	SP.POP.TOTL	Population, total	48824128	people	2026-07-13	https://api.worldbank.org/v2/en/indicator/SP.POP.TOTL?downloadformat=csv
TZA	Tanzania	Sub-Saharan Africa	Lower middle income	2014	SP.POP.TOTL	Population, total	50351512	people	2026-07-13	https://api.worldbank.org/v2/en/indicator/SP.POP.TOTL?downloadformat=csv
TZA	Tanzania	Sub-Saharan Africa	Lower middle income	2015	SP.POP.TOTL	Population, total	52020962	people	2026-07-13	https://api.worldbank.org/v2/en/indicator/SP.POP.TOTL?downloadformat=csv
TZA	Tanzania	Sub-Saharan Africa	Lower middle income	2016	SP.POP.TOTL	Population, total	53824013	people	2026-07-13	https://api.worldbank.org/v2/en/indicator/SP.POP.TOTL?downloadformat=csv
TZA	Tanzania	Sub-Saharan Africa	Lower middle income	2017	SP.POP.TOTL	Population, total	55652890	people	2026-07-13	https://api.worldbank.org/v2/en/indicator/SP.POP.TOTL?downloadformat=csv
TZA	Tanzania	Sub-Saharan Africa	Lower middle income	2018	SP.POP.TOTL	Population, total	57437145	people	2026-07-13	https://api.worldbank.org/v2/en/indicator/SP.POP.TOTL?downloadformat=csv
TZA	Tanzania	Sub-Saharan Africa	Lower middle income	2019	SP.POP.TOTL	Population, total	59174891	people	2026-07-13	https://api.worldbank.org/v2/en/indicator/SP.POP.TOTL?downloadformat=csv
TZA	Tanzania	Sub-Saharan Africa	Lower middle income	2020	SP.POP.TOTL	Population, total	60972798	people	2026-07-13	https://api.worldbank.org/v2/en/indicator/SP.POP.TOTL?downloadformat=csv
TZA	Tanzania	Sub-Saharan Africa	Lower middle income	2021	SP.POP.TOTL	Population, total	62830412	people	2026-07-13	https://api.worldbank.org/v2/en/indicator/SP.POP.TOTL?downloadformat=csv
TZA	Tanzania	Sub-Saharan Africa	Lower middle income	2022	SP.POP.TOTL	Population, total	64711821	people	2026-07-13	https://api.worldbank.org/v2/en/indicator/SP.POP.TOTL?downloadformat=csv
TZA	Tanzania	Sub-Saharan Africa	Lower middle income	2023	SP.POP.TOTL	Population, total	66617606	people	2026-07-13	https://api.worldbank.org/v2/en/indicator/SP.POP.TOTL?downloadformat=csv
UGA	Uganda	Sub-Saharan Africa	Low income	2010	SP.POP.TOTL	Population, total	32390802	people	2026-07-13	https://api.worldbank.org/v2/en/indicator/SP.POP.TOTL?downloadformat=csv
UGA	Uganda	Sub-Saharan Africa	Low income	2011	SP.POP.TOTL	Population, total	33354543	people	2026-07-13	https://api.worldbank.org/v2/en/indicator/SP.POP.TOTL?downloadformat=csv
UGA	Uganda	Sub-Saharan Africa	Low income	2012	SP.POP.TOTL	Population, total	34337438	people	2026-07-13	https://api.worldbank.org/v2/en/indicator/SP.POP.TOTL?downloadformat=csv
UGA	Uganda	Sub-Saharan Africa	Low income	2013	SP.POP.TOTL	Population, total	35337042	people	2026-07-13	https://api.worldbank.org/v2/en/indicator/SP.POP.TOTL?downloadformat=csv
UGA	Uganda	Sub-Saharan Africa	Low income	2014	SP.POP.TOTL	Population, total	36395539	people	2026-07-13	https://api.worldbank.org/v2/en/indicator/SP.POP.TOTL?downloadformat=csv
UGA	Uganda	Sub-Saharan Africa	Low income	2015	SP.POP.TOTL	Population, total	37531446	people	2026-07-13	https://api.worldbank.org/v2/en/indicator/SP.POP.TOTL?downloadformat=csv
UGA	Uganda	Sub-Saharan Africa	Low income	2016	SP.POP.TOTL	Population, total	38799152	people	2026-07-13	https://api.worldbank.org/v2/en/indicator/SP.POP.TOTL?downloadformat=csv
UGA	Uganda	Sub-Saharan Africa	Low income	2017	SP.POP.TOTL	Population, total	40177388	people	2026-07-13	https://api.worldbank.org/v2/en/indicator/SP.POP.TOTL?downloadformat=csv
UGA	Uganda	Sub-Saharan Africa	Low income	2018	SP.POP.TOTL	Population, total	41565831	people	2026-07-13	https://api.worldbank.org/v2/en/indicator/SP.POP.TOTL?downloadformat=csv
UGA	Uganda	Sub-Saharan Africa	Low income	2019	SP.POP.TOTL	Population, total	42999637	people	2026-07-13	https://api.worldbank.org/v2/en/indicator/SP.POP.TOTL?downloadformat=csv
UGA	Uganda	Sub-Saharan Africa	Low income	2020	SP.POP.TOTL	Population, total	44457152	people	2026-07-13	https://api.worldbank.org/v2/en/indicator/SP.POP.TOTL?downloadformat=csv
UGA	Uganda	Sub-Saharan Africa	Low income	2021	SP.POP.TOTL	Population, total	45910930	people	2026-07-13	https://api.worldbank.org/v2/en/indicator/SP.POP.TOTL?downloadformat=csv
UGA	Uganda	Sub-Saharan Africa	Low income	2022	SP.POP.TOTL	Population, total	47312719	people	2026-07-13	https://api.worldbank.org/v2/en/indicator/SP.POP.TOTL?downloadformat=csv
UGA	Uganda	Sub-Saharan Africa	Low income	2023	SP.POP.TOTL	Population, total	48656601	people	2026-07-13	https://api.worldbank.org/v2/en/indicator/SP.POP.TOTL?downloadformat=csv
UKR	Ukraine	Europe & Central Asia	Upper middle income	2010	SP.POP.TOTL	Population, total	46456003	people	2026-07-13	https://api.worldbank.org/v2/en/indicator/SP.POP.TOTL?downloadformat=csv
UKR	Ukraine	Europe & Central Asia	Upper middle income	2011	SP.POP.TOTL	Population, total	46307853	people	2026-07-13	https://api.worldbank.org/v2/en/indicator/SP.POP.TOTL?downloadformat=csv
UKR	Ukraine	Europe & Central Asia	Upper middle income	2012	SP.POP.TOTL	Population, total	46210056	people	2026-07-13	https://api.worldbank.org/v2/en/indicator/SP.POP.TOTL?downloadformat=csv
UKR	Ukraine	Europe & Central Asia	Upper middle income	2013	SP.POP.TOTL	Population, total	46126770	people	2026-07-13	https://api.worldbank.org/v2/en/indicator/SP.POP.TOTL?downloadformat=csv
UKR	Ukraine	Europe & Central Asia	Upper middle income	2014	SP.POP.TOTL	Population, total	45972380	people	2026-07-13	https://api.worldbank.org/v2/en/indicator/SP.POP.TOTL?downloadformat=csv
UKR	Ukraine	Europe & Central Asia	Upper middle income	2015	SP.POP.TOTL	Population, total	45784896	people	2026-07-13	https://api.worldbank.org/v2/en/indicator/SP.POP.TOTL?downloadformat=csv
UKR	Ukraine	Europe & Central Asia	Upper middle income	2016	SP.POP.TOTL	Population, total	45616832	people	2026-07-13	https://api.worldbank.org/v2/en/indicator/SP.POP.TOTL?downloadformat=csv
UKR	Ukraine	Europe & Central Asia	Upper middle income	2017	SP.POP.TOTL	Population, total	45436041	people	2026-07-13	https://api.worldbank.org/v2/en/indicator/SP.POP.TOTL?downloadformat=csv
UKR	Ukraine	Europe & Central Asia	Upper middle income	2018	SP.POP.TOTL	Population, total	45208907	people	2026-07-13	https://api.worldbank.org/v2/en/indicator/SP.POP.TOTL?downloadformat=csv
UKR	Ukraine	Europe & Central Asia	Upper middle income	2019	SP.POP.TOTL	Population, total	44957458	people	2026-07-13	https://api.worldbank.org/v2/en/indicator/SP.POP.TOTL?downloadformat=csv
UKR	Ukraine	Europe & Central Asia	Upper middle income	2020	SP.POP.TOTL	Population, total	44680014	people	2026-07-13	https://api.worldbank.org/v2/en/indicator/SP.POP.TOTL?downloadformat=csv
UKR	Ukraine	Europe & Central Asia	Upper middle income	2021	SP.POP.TOTL	Population, total	44298640	people	2026-07-13	https://api.worldbank.org/v2/en/indicator/SP.POP.TOTL?downloadformat=csv
UKR	Ukraine	Europe & Central Asia	Upper middle income	2022	SP.POP.TOTL	Population, total	41048766	people	2026-07-13	https://api.worldbank.org/v2/en/indicator/SP.POP.TOTL?downloadformat=csv
UKR	Ukraine	Europe & Central Asia	Upper middle income	2023	SP.POP.TOTL	Population, total	37732836	people	2026-07-13	https://api.worldbank.org/v2/en/indicator/SP.POP.TOTL?downloadformat=csv
URY	Uruguay	Latin America & Caribbean	High income	2010	SP.POP.TOTL	Population, total	3318580	people	2026-07-13	https://api.worldbank.org/v2/en/indicator/SP.POP.TOTL?downloadformat=csv
URY	Uruguay	Latin America & Caribbean	High income	2011	SP.POP.TOTL	Population, total	3326825	people	2026-07-13	https://api.worldbank.org/v2/en/indicator/SP.POP.TOTL?downloadformat=csv
URY	Uruguay	Latin America & Caribbean	High income	2012	SP.POP.TOTL	Population, total	3335401	people	2026-07-13	https://api.worldbank.org/v2/en/indicator/SP.POP.TOTL?downloadformat=csv
URY	Uruguay	Latin America & Caribbean	High income	2013	SP.POP.TOTL	Population, total	3345337	people	2026-07-13	https://api.worldbank.org/v2/en/indicator/SP.POP.TOTL?downloadformat=csv
URY	Uruguay	Latin America & Caribbean	High income	2014	SP.POP.TOTL	Population, total	3356334	people	2026-07-13	https://api.worldbank.org/v2/en/indicator/SP.POP.TOTL?downloadformat=csv
URY	Uruguay	Latin America & Caribbean	High income	2015	SP.POP.TOTL	Population, total	3368017	people	2026-07-13	https://api.worldbank.org/v2/en/indicator/SP.POP.TOTL?downloadformat=csv
URY	Uruguay	Latin America & Caribbean	High income	2016	SP.POP.TOTL	Population, total	3379283	people	2026-07-13	https://api.worldbank.org/v2/en/indicator/SP.POP.TOTL?downloadformat=csv
URY	Uruguay	Latin America & Caribbean	High income	2017	SP.POP.TOTL	Population, total	3388438	people	2026-07-13	https://api.worldbank.org/v2/en/indicator/SP.POP.TOTL?downloadformat=csv
URY	Uruguay	Latin America & Caribbean	High income	2018	SP.POP.TOTL	Population, total	3394534	people	2026-07-13	https://api.worldbank.org/v2/en/indicator/SP.POP.TOTL?downloadformat=csv
URY	Uruguay	Latin America & Caribbean	High income	2019	SP.POP.TOTL	Population, total	3397206	people	2026-07-13	https://api.worldbank.org/v2/en/indicator/SP.POP.TOTL?downloadformat=csv
URY	Uruguay	Latin America & Caribbean	High income	2020	SP.POP.TOTL	Population, total	3398968	people	2026-07-13	https://api.worldbank.org/v2/en/indicator/SP.POP.TOTL?downloadformat=csv
URY	Uruguay	Latin America & Caribbean	High income	2021	SP.POP.TOTL	Population, total	3396695	people	2026-07-13	https://api.worldbank.org/v2/en/indicator/SP.POP.TOTL?downloadformat=csv
URY	Uruguay	Latin America & Caribbean	High income	2022	SP.POP.TOTL	Population, total	3390913	people	2026-07-13	https://api.worldbank.org/v2/en/indicator/SP.POP.TOTL?downloadformat=csv
URY	Uruguay	Latin America & Caribbean	High income	2023	SP.POP.TOTL	Population, total	3388081	people	2026-07-13	https://api.worldbank.org/v2/en/indicator/SP.POP.TOTL?downloadformat=csv
USA	United States	North America	High income	2010	SP.POP.TOTL	Population, total	309378227	people	2026-07-13	https://api.worldbank.org/v2/en/indicator/SP.POP.TOTL?downloadformat=csv
USA	United States	North America	High income	2011	SP.POP.TOTL	Population, total	311839461	people	2026-07-13	https://api.worldbank.org/v2/en/indicator/SP.POP.TOTL?downloadformat=csv
USA	United States	North America	High income	2012	SP.POP.TOTL	Population, total	314339099	people	2026-07-13	https://api.worldbank.org/v2/en/indicator/SP.POP.TOTL?downloadformat=csv
USA	United States	North America	High income	2013	SP.POP.TOTL	Population, total	316726282	people	2026-07-13	https://api.worldbank.org/v2/en/indicator/SP.POP.TOTL?downloadformat=csv
USA	United States	North America	High income	2014	SP.POP.TOTL	Population, total	319257560	people	2026-07-13	https://api.worldbank.org/v2/en/indicator/SP.POP.TOTL?downloadformat=csv
USA	United States	North America	High income	2015	SP.POP.TOTL	Population, total	321815121	people	2026-07-13	https://api.worldbank.org/v2/en/indicator/SP.POP.TOTL?downloadformat=csv
USA	United States	North America	High income	2016	SP.POP.TOTL	Population, total	324353340	people	2026-07-13	https://api.worldbank.org/v2/en/indicator/SP.POP.TOTL?downloadformat=csv
USA	United States	North America	High income	2017	SP.POP.TOTL	Population, total	326608609	people	2026-07-13	https://api.worldbank.org/v2/en/indicator/SP.POP.TOTL?downloadformat=csv
USA	United States	North America	High income	2018	SP.POP.TOTL	Population, total	328529577	people	2026-07-13	https://api.worldbank.org/v2/en/indicator/SP.POP.TOTL?downloadformat=csv
USA	United States	North America	High income	2019	SP.POP.TOTL	Population, total	330226227	people	2026-07-13	https://api.worldbank.org/v2/en/indicator/SP.POP.TOTL?downloadformat=csv
USA	United States	North America	High income	2020	SP.POP.TOTL	Population, total	331578104	people	2026-07-13	https://api.worldbank.org/v2/en/indicator/SP.POP.TOTL?downloadformat=csv
USA	United States	North America	High income	2021	SP.POP.TOTL	Population, total	332100166	people	2026-07-13	https://api.worldbank.org/v2/en/indicator/SP.POP.TOTL?downloadformat=csv
USA	United States	North America	High income	2022	SP.POP.TOTL	Population, total	333996304	people	2026-07-13	https://api.worldbank.org/v2/en/indicator/SP.POP.TOTL?downloadformat=csv
USA	United States	North America	High income	2023	SP.POP.TOTL	Population, total	336755052	people	2026-07-13	https://api.worldbank.org/v2/en/indicator/SP.POP.TOTL?downloadformat=csv
UZB	Uzbekistan	Europe & Central Asia	Lower middle income	2010	SP.POP.TOTL	Population, total	28385506	people	2026-07-13	https://api.worldbank.org/v2/en/indicator/SP.POP.TOTL?downloadformat=csv
UZB	Uzbekistan	Europe & Central Asia	Lower middle income	2011	SP.POP.TOTL	Population, total	28823196	people	2026-07-13	https://api.worldbank.org/v2/en/indicator/SP.POP.TOTL?downloadformat=csv
UZB	Uzbekistan	Europe & Central Asia	Lower middle income	2012	SP.POP.TOTL	Population, total	29261903	people	2026-07-13	https://api.worldbank.org/v2/en/indicator/SP.POP.TOTL?downloadformat=csv
UZB	Uzbekistan	Europe & Central Asia	Lower middle income	2013	SP.POP.TOTL	Population, total	29724065	people	2026-07-13	https://api.worldbank.org/v2/en/indicator/SP.POP.TOTL?downloadformat=csv
UZB	Uzbekistan	Europe & Central Asia	Lower middle income	2014	SP.POP.TOTL	Population, total	30222994	people	2026-07-13	https://api.worldbank.org/v2/en/indicator/SP.POP.TOTL?downloadformat=csv
UZB	Uzbekistan	Europe & Central Asia	Lower middle income	2015	SP.POP.TOTL	Population, total	30749346	people	2026-07-13	https://api.worldbank.org/v2/en/indicator/SP.POP.TOTL?downloadformat=csv
UZB	Uzbekistan	Europe & Central Asia	Lower middle income	2016	SP.POP.TOTL	Population, total	31284568	people	2026-07-13	https://api.worldbank.org/v2/en/indicator/SP.POP.TOTL?downloadformat=csv
UZB	Uzbekistan	Europe & Central Asia	Lower middle income	2017	SP.POP.TOTL	Population, total	31819178	people	2026-07-13	https://api.worldbank.org/v2/en/indicator/SP.POP.TOTL?downloadformat=csv
UZB	Uzbekistan	Europe & Central Asia	Lower middle income	2018	SP.POP.TOTL	Population, total	32373490	people	2026-07-13	https://api.worldbank.org/v2/en/indicator/SP.POP.TOTL?downloadformat=csv
UZB	Uzbekistan	Europe & Central Asia	Lower middle income	2019	SP.POP.TOTL	Population, total	32964701	people	2026-07-13	https://api.worldbank.org/v2/en/indicator/SP.POP.TOTL?downloadformat=csv
UZB	Uzbekistan	Europe & Central Asia	Lower middle income	2020	SP.POP.TOTL	Population, total	33586372	people	2026-07-13	https://api.worldbank.org/v2/en/indicator/SP.POP.TOTL?downloadformat=csv
UZB	Uzbekistan	Europe & Central Asia	Lower middle income	2021	SP.POP.TOTL	Population, total	34243696	people	2026-07-13	https://api.worldbank.org/v2/en/indicator/SP.POP.TOTL?downloadformat=csv
UZB	Uzbekistan	Europe & Central Asia	Lower middle income	2022	SP.POP.TOTL	Population, total	34938955	people	2026-07-13	https://api.worldbank.org/v2/en/indicator/SP.POP.TOTL?downloadformat=csv
UZB	Uzbekistan	Europe & Central Asia	Lower middle income	2023	SP.POP.TOTL	Population, total	35652307	people	2026-07-13	https://api.worldbank.org/v2/en/indicator/SP.POP.TOTL?downloadformat=csv
VCT	St. Vincent and the Grenadines	Latin America & Caribbean	Upper middle income	2010	SP.POP.TOTL	Population, total	109959	people	2026-07-13	https://api.worldbank.org/v2/en/indicator/SP.POP.TOTL?downloadformat=csv
VCT	St. Vincent and the Grenadines	Latin America & Caribbean	Upper middle income	2011	SP.POP.TOTL	Population, total	109349	people	2026-07-13	https://api.worldbank.org/v2/en/indicator/SP.POP.TOTL?downloadformat=csv
VCT	St. Vincent and the Grenadines	Latin America & Caribbean	Upper middle income	2012	SP.POP.TOTL	Population, total	108736	people	2026-07-13	https://api.worldbank.org/v2/en/indicator/SP.POP.TOTL?downloadformat=csv
VCT	St. Vincent and the Grenadines	Latin America & Caribbean	Upper middle income	2013	SP.POP.TOTL	Population, total	108135	people	2026-07-13	https://api.worldbank.org/v2/en/indicator/SP.POP.TOTL?downloadformat=csv
VCT	St. Vincent and the Grenadines	Latin America & Caribbean	Upper middle income	2014	SP.POP.TOTL	Population, total	107535	people	2026-07-13	https://api.worldbank.org/v2/en/indicator/SP.POP.TOTL?downloadformat=csv
VCT	St. Vincent and the Grenadines	Latin America & Caribbean	Upper middle income	2015	SP.POP.TOTL	Population, total	106960	people	2026-07-13	https://api.worldbank.org/v2/en/indicator/SP.POP.TOTL?downloadformat=csv
VCT	St. Vincent and the Grenadines	Latin America & Caribbean	Upper middle income	2016	SP.POP.TOTL	Population, total	106349	people	2026-07-13	https://api.worldbank.org/v2/en/indicator/SP.POP.TOTL?downloadformat=csv
VCT	St. Vincent and the Grenadines	Latin America & Caribbean	Upper middle income	2017	SP.POP.TOTL	Population, total	105663	people	2026-07-13	https://api.worldbank.org/v2/en/indicator/SP.POP.TOTL?downloadformat=csv
VCT	St. Vincent and the Grenadines	Latin America & Caribbean	Upper middle income	2018	SP.POP.TOTL	Population, total	104926	people	2026-07-13	https://api.worldbank.org/v2/en/indicator/SP.POP.TOTL?downloadformat=csv
VCT	St. Vincent and the Grenadines	Latin America & Caribbean	Upper middle income	2019	SP.POP.TOTL	Population, total	104167	people	2026-07-13	https://api.worldbank.org/v2/en/indicator/SP.POP.TOTL?downloadformat=csv
VCT	St. Vincent and the Grenadines	Latin America & Caribbean	Upper middle income	2020	SP.POP.TOTL	Population, total	103526	people	2026-07-13	https://api.worldbank.org/v2/en/indicator/SP.POP.TOTL?downloadformat=csv
VCT	St. Vincent and the Grenadines	Latin America & Caribbean	Upper middle income	2021	SP.POP.TOTL	Population, total	102841	people	2026-07-13	https://api.worldbank.org/v2/en/indicator/SP.POP.TOTL?downloadformat=csv
VCT	St. Vincent and the Grenadines	Latin America & Caribbean	Upper middle income	2022	SP.POP.TOTL	Population, total	102046	people	2026-07-13	https://api.worldbank.org/v2/en/indicator/SP.POP.TOTL?downloadformat=csv
VCT	St. Vincent and the Grenadines	Latin America & Caribbean	Upper middle income	2023	SP.POP.TOTL	Population, total	101323	people	2026-07-13	https://api.worldbank.org/v2/en/indicator/SP.POP.TOTL?downloadformat=csv
VEN	Venezuela, RB	Latin America & Caribbean	Lower middle income	2010	SP.POP.TOTL	Population, total	28813101	people	2026-07-13	https://api.worldbank.org/v2/en/indicator/SP.POP.TOTL?downloadformat=csv
VEN	Venezuela, RB	Latin America & Caribbean	Lower middle income	2011	SP.POP.TOTL	Population, total	29185212	people	2026-07-13	https://api.worldbank.org/v2/en/indicator/SP.POP.TOTL?downloadformat=csv
VEN	Venezuela, RB	Latin America & Caribbean	Lower middle income	2012	SP.POP.TOTL	Population, total	29553826	people	2026-07-13	https://api.worldbank.org/v2/en/indicator/SP.POP.TOTL?downloadformat=csv
VEN	Venezuela, RB	Latin America & Caribbean	Lower middle income	2013	SP.POP.TOTL	Population, total	29912198	people	2026-07-13	https://api.worldbank.org/v2/en/indicator/SP.POP.TOTL?downloadformat=csv
VEN	Venezuela, RB	Latin America & Caribbean	Lower middle income	2014	SP.POP.TOTL	Population, total	30254079	people	2026-07-13	https://api.worldbank.org/v2/en/indicator/SP.POP.TOTL?downloadformat=csv
VEN	Venezuela, RB	Latin America & Caribbean	Lower middle income	2015	SP.POP.TOTL	Population, total	30573972	people	2026-07-13	https://api.worldbank.org/v2/en/indicator/SP.POP.TOTL?downloadformat=csv
VEN	Venezuela, RB	Latin America & Caribbean	Lower middle income	2016	SP.POP.TOTL	Population, total	30765720	people	2026-07-13	https://api.worldbank.org/v2/en/indicator/SP.POP.TOTL?downloadformat=csv
VEN	Venezuela, RB	Latin America & Caribbean	Lower middle income	2017	SP.POP.TOTL	Population, total	30565323	people	2026-07-13	https://api.worldbank.org/v2/en/indicator/SP.POP.TOTL?downloadformat=csv
VEN	Venezuela, RB	Latin America & Caribbean	Lower middle income	2018	SP.POP.TOTL	Population, total	29807592	people	2026-07-13	https://api.worldbank.org/v2/en/indicator/SP.POP.TOTL?downloadformat=csv
VEN	Venezuela, RB	Latin America & Caribbean	Lower middle income	2019	SP.POP.TOTL	Population, total	28938098	people	2026-07-13	https://api.worldbank.org/v2/en/indicator/SP.POP.TOTL?downloadformat=csv
VEN	Venezuela, RB	Latin America & Caribbean	Lower middle income	2020	SP.POP.TOTL	Population, total	28444077	people	2026-07-13	https://api.worldbank.org/v2/en/indicator/SP.POP.TOTL?downloadformat=csv
VEN	Venezuela, RB	Latin America & Caribbean	Lower middle income	2021	SP.POP.TOTL	Population, total	28237826	people	2026-07-13	https://api.worldbank.org/v2/en/indicator/SP.POP.TOTL?downloadformat=csv
VEN	Venezuela, RB	Latin America & Caribbean	Lower middle income	2022	SP.POP.TOTL	Population, total	28213017	people	2026-07-13	https://api.worldbank.org/v2/en/indicator/SP.POP.TOTL?downloadformat=csv
VEN	Venezuela, RB	Latin America & Caribbean	Lower middle income	2023	SP.POP.TOTL	Population, total	28300854	people	2026-07-13	https://api.worldbank.org/v2/en/indicator/SP.POP.TOTL?downloadformat=csv
VGB	British Virgin Islands	Latin America & Caribbean	High income	2010	SP.POP.TOTL	Population, total	27675	people	2026-07-13	https://api.worldbank.org/v2/en/indicator/SP.POP.TOTL?downloadformat=csv
VGB	British Virgin Islands	Latin America & Caribbean	High income	2011	SP.POP.TOTL	Population, total	28710	people	2026-07-13	https://api.worldbank.org/v2/en/indicator/SP.POP.TOTL?downloadformat=csv
VGB	British Virgin Islands	Latin America & Caribbean	High income	2012	SP.POP.TOTL	Population, total	30345	people	2026-07-13	https://api.worldbank.org/v2/en/indicator/SP.POP.TOTL?downloadformat=csv
VGB	British Virgin Islands	Latin America & Caribbean	High income	2013	SP.POP.TOTL	Population, total	31703	people	2026-07-13	https://api.worldbank.org/v2/en/indicator/SP.POP.TOTL?downloadformat=csv
VGB	British Virgin Islands	Latin America & Caribbean	High income	2014	SP.POP.TOTL	Population, total	32962	people	2026-07-13	https://api.worldbank.org/v2/en/indicator/SP.POP.TOTL?downloadformat=csv
VGB	British Virgin Islands	Latin America & Caribbean	High income	2015	SP.POP.TOTL	Population, total	34498	people	2026-07-13	https://api.worldbank.org/v2/en/indicator/SP.POP.TOTL?downloadformat=csv
VGB	British Virgin Islands	Latin America & Caribbean	High income	2016	SP.POP.TOTL	Population, total	33878	people	2026-07-13	https://api.worldbank.org/v2/en/indicator/SP.POP.TOTL?downloadformat=csv
VGB	British Virgin Islands	Latin America & Caribbean	High income	2017	SP.POP.TOTL	Population, total	32699	people	2026-07-13	https://api.worldbank.org/v2/en/indicator/SP.POP.TOTL?downloadformat=csv
VGB	British Virgin Islands	Latin America & Caribbean	High income	2018	SP.POP.TOTL	Population, total	34657	people	2026-07-13	https://api.worldbank.org/v2/en/indicator/SP.POP.TOTL?downloadformat=csv
VGB	British Virgin Islands	Latin America & Caribbean	High income	2019	SP.POP.TOTL	Population, total	36395	people	2026-07-13	https://api.worldbank.org/v2/en/indicator/SP.POP.TOTL?downloadformat=csv
VGB	British Virgin Islands	Latin America & Caribbean	High income	2020	SP.POP.TOTL	Population, total	37135	people	2026-07-13	https://api.worldbank.org/v2/en/indicator/SP.POP.TOTL?downloadformat=csv
VGB	British Virgin Islands	Latin America & Caribbean	High income	2021	SP.POP.TOTL	Population, total	37809	people	2026-07-13	https://api.worldbank.org/v2/en/indicator/SP.POP.TOTL?downloadformat=csv
VGB	British Virgin Islands	Latin America & Caribbean	High income	2022	SP.POP.TOTL	Population, total	38319	people	2026-07-13	https://api.worldbank.org/v2/en/indicator/SP.POP.TOTL?downloadformat=csv
VGB	British Virgin Islands	Latin America & Caribbean	High income	2023	SP.POP.TOTL	Population, total	38985	people	2026-07-13	https://api.worldbank.org/v2/en/indicator/SP.POP.TOTL?downloadformat=csv
VIR	Virgin Islands (US)	Latin America & Caribbean	High income	2010	SP.POP.TOTL	Population, total	108357	people	2026-07-13	https://api.worldbank.org/v2/en/indicator/SP.POP.TOTL?downloadformat=csv
VIR	Virgin Islands (US)	Latin America & Caribbean	High income	2011	SP.POP.TOTL	Population, total	108290	people	2026-07-13	https://api.worldbank.org/v2/en/indicator/SP.POP.TOTL?downloadformat=csv
VIR	Virgin Islands (US)	Latin America & Caribbean	High income	2012	SP.POP.TOTL	Population, total	108188	people	2026-07-13	https://api.worldbank.org/v2/en/indicator/SP.POP.TOTL?downloadformat=csv
VIR	Virgin Islands (US)	Latin America & Caribbean	High income	2013	SP.POP.TOTL	Population, total	108041	people	2026-07-13	https://api.worldbank.org/v2/en/indicator/SP.POP.TOTL?downloadformat=csv
VIR	Virgin Islands (US)	Latin America & Caribbean	High income	2014	SP.POP.TOTL	Population, total	107882	people	2026-07-13	https://api.worldbank.org/v2/en/indicator/SP.POP.TOTL?downloadformat=csv
VIR	Virgin Islands (US)	Latin America & Caribbean	High income	2015	SP.POP.TOTL	Population, total	107712	people	2026-07-13	https://api.worldbank.org/v2/en/indicator/SP.POP.TOTL?downloadformat=csv
VIR	Virgin Islands (US)	Latin America & Caribbean	High income	2016	SP.POP.TOTL	Population, total	107516	people	2026-07-13	https://api.worldbank.org/v2/en/indicator/SP.POP.TOTL?downloadformat=csv
VIR	Virgin Islands (US)	Latin America & Caribbean	High income	2017	SP.POP.TOTL	Population, total	107281	people	2026-07-13	https://api.worldbank.org/v2/en/indicator/SP.POP.TOTL?downloadformat=csv
VIR	Virgin Islands (US)	Latin America & Caribbean	High income	2018	SP.POP.TOTL	Population, total	107001	people	2026-07-13	https://api.worldbank.org/v2/en/indicator/SP.POP.TOTL?downloadformat=csv
VIR	Virgin Islands (US)	Latin America & Caribbean	High income	2019	SP.POP.TOTL	Population, total	106669	people	2026-07-13	https://api.worldbank.org/v2/en/indicator/SP.POP.TOTL?downloadformat=csv
VIR	Virgin Islands (US)	Latin America & Caribbean	High income	2020	SP.POP.TOTL	Population, total	106290	people	2026-07-13	https://api.worldbank.org/v2/en/indicator/SP.POP.TOTL?downloadformat=csv
VIR	Virgin Islands (US)	Latin America & Caribbean	High income	2021	SP.POP.TOTL	Population, total	105870	people	2026-07-13	https://api.worldbank.org/v2/en/indicator/SP.POP.TOTL?downloadformat=csv
VIR	Virgin Islands (US)	Latin America & Caribbean	High income	2022	SP.POP.TOTL	Population, total	105413	people	2026-07-13	https://api.worldbank.org/v2/en/indicator/SP.POP.TOTL?downloadformat=csv
VIR	Virgin Islands (US)	Latin America & Caribbean	High income	2023	SP.POP.TOTL	Population, total	104917	people	2026-07-13	https://api.worldbank.org/v2/en/indicator/SP.POP.TOTL?downloadformat=csv
VNM	Viet Nam	East Asia & Pacific	Upper middle income	2010	SP.POP.TOTL	Population, total	87455152	people	2026-07-13	https://api.worldbank.org/v2/en/indicator/SP.POP.TOTL?downloadformat=csv
VNM	Viet Nam	East Asia & Pacific	Upper middle income	2011	SP.POP.TOTL	Population, total	88468314	people	2026-07-13	https://api.worldbank.org/v2/en/indicator/SP.POP.TOTL?downloadformat=csv
VNM	Viet Nam	East Asia & Pacific	Upper middle income	2012	SP.POP.TOTL	Population, total	89510356	people	2026-07-13	https://api.worldbank.org/v2/en/indicator/SP.POP.TOTL?downloadformat=csv
VNM	Viet Nam	East Asia & Pacific	Upper middle income	2013	SP.POP.TOTL	Population, total	90573104	people	2026-07-13	https://api.worldbank.org/v2/en/indicator/SP.POP.TOTL?downloadformat=csv
VNM	Viet Nam	East Asia & Pacific	Upper middle income	2014	SP.POP.TOTL	Population, total	91679578	people	2026-07-13	https://api.worldbank.org/v2/en/indicator/SP.POP.TOTL?downloadformat=csv
VNM	Viet Nam	East Asia & Pacific	Upper middle income	2015	SP.POP.TOTL	Population, total	92823254	people	2026-07-13	https://api.worldbank.org/v2/en/indicator/SP.POP.TOTL?downloadformat=csv
VNM	Viet Nam	East Asia & Pacific	Upper middle income	2016	SP.POP.TOTL	Population, total	94000117	people	2026-07-13	https://api.worldbank.org/v2/en/indicator/SP.POP.TOTL?downloadformat=csv
VNM	Viet Nam	East Asia & Pacific	Upper middle income	2017	SP.POP.TOTL	Population, total	95176977	people	2026-07-13	https://api.worldbank.org/v2/en/indicator/SP.POP.TOTL?downloadformat=csv
VNM	Viet Nam	East Asia & Pacific	Upper middle income	2018	SP.POP.TOTL	Population, total	96237319	people	2026-07-13	https://api.worldbank.org/v2/en/indicator/SP.POP.TOTL?downloadformat=csv
VNM	Viet Nam	East Asia & Pacific	Upper middle income	2019	SP.POP.TOTL	Population, total	97173776	people	2026-07-13	https://api.worldbank.org/v2/en/indicator/SP.POP.TOTL?downloadformat=csv
VNM	Viet Nam	East Asia & Pacific	Upper middle income	2020	SP.POP.TOTL	Population, total	98079191	people	2026-07-13	https://api.worldbank.org/v2/en/indicator/SP.POP.TOTL?downloadformat=csv
VNM	Viet Nam	East Asia & Pacific	Upper middle income	2021	SP.POP.TOTL	Population, total	98935098	people	2026-07-13	https://api.worldbank.org/v2/en/indicator/SP.POP.TOTL?downloadformat=csv
VNM	Viet Nam	East Asia & Pacific	Upper middle income	2022	SP.POP.TOTL	Population, total	99680655	people	2026-07-13	https://api.worldbank.org/v2/en/indicator/SP.POP.TOTL?downloadformat=csv
VNM	Viet Nam	East Asia & Pacific	Upper middle income	2023	SP.POP.TOTL	Population, total	100352192	people	2026-07-13	https://api.worldbank.org/v2/en/indicator/SP.POP.TOTL?downloadformat=csv
VUT	Vanuatu	East Asia & Pacific	Lower middle income	2010	SP.POP.TOTL	Population, total	238248	people	2026-07-13	https://api.worldbank.org/v2/en/indicator/SP.POP.TOTL?downloadformat=csv
VUT	Vanuatu	East Asia & Pacific	Lower middle income	2011	SP.POP.TOTL	Population, total	243474	people	2026-07-13	https://api.worldbank.org/v2/en/indicator/SP.POP.TOTL?downloadformat=csv
VUT	Vanuatu	East Asia & Pacific	Lower middle income	2012	SP.POP.TOTL	Population, total	248883	people	2026-07-13	https://api.worldbank.org/v2/en/indicator/SP.POP.TOTL?downloadformat=csv
VUT	Vanuatu	East Asia & Pacific	Lower middle income	2013	SP.POP.TOTL	Population, total	254482	people	2026-07-13	https://api.worldbank.org/v2/en/indicator/SP.POP.TOTL?downloadformat=csv
VUT	Vanuatu	East Asia & Pacific	Lower middle income	2014	SP.POP.TOTL	Population, total	260240	people	2026-07-13	https://api.worldbank.org/v2/en/indicator/SP.POP.TOTL?downloadformat=csv
VUT	Vanuatu	East Asia & Pacific	Lower middle income	2015	SP.POP.TOTL	Population, total	266101	people	2026-07-13	https://api.worldbank.org/v2/en/indicator/SP.POP.TOTL?downloadformat=csv
VUT	Vanuatu	East Asia & Pacific	Lower middle income	2016	SP.POP.TOTL	Population, total	272087	people	2026-07-13	https://api.worldbank.org/v2/en/indicator/SP.POP.TOTL?downloadformat=csv
VUT	Vanuatu	East Asia & Pacific	Lower middle income	2017	SP.POP.TOTL	Population, total	278507	people	2026-07-13	https://api.worldbank.org/v2/en/indicator/SP.POP.TOTL?downloadformat=csv
VUT	Vanuatu	East Asia & Pacific	Lower middle income	2018	SP.POP.TOTL	Population, total	285259	people	2026-07-13	https://api.worldbank.org/v2/en/indicator/SP.POP.TOTL?downloadformat=csv
VUT	Vanuatu	East Asia & Pacific	Lower middle income	2019	SP.POP.TOTL	Population, total	291985	people	2026-07-13	https://api.worldbank.org/v2/en/indicator/SP.POP.TOTL?downloadformat=csv
VUT	Vanuatu	East Asia & Pacific	Lower middle income	2020	SP.POP.TOTL	Population, total	298858	people	2026-07-13	https://api.worldbank.org/v2/en/indicator/SP.POP.TOTL?downloadformat=csv
VUT	Vanuatu	East Asia & Pacific	Lower middle income	2021	SP.POP.TOTL	Population, total	305868	people	2026-07-13	https://api.worldbank.org/v2/en/indicator/SP.POP.TOTL?downloadformat=csv
VUT	Vanuatu	East Asia & Pacific	Lower middle income	2022	SP.POP.TOTL	Population, total	313046	people	2026-07-13	https://api.worldbank.org/v2/en/indicator/SP.POP.TOTL?downloadformat=csv
VUT	Vanuatu	East Asia & Pacific	Lower middle income	2023	SP.POP.TOTL	Population, total	320409	people	2026-07-13	https://api.worldbank.org/v2/en/indicator/SP.POP.TOTL?downloadformat=csv
WSM	Samoa	East Asia & Pacific	Upper middle income	2010	SP.POP.TOTL	Population, total	193023	people	2026-07-13	https://api.worldbank.org/v2/en/indicator/SP.POP.TOTL?downloadformat=csv
WSM	Samoa	East Asia & Pacific	Upper middle income	2011	SP.POP.TOTL	Population, total	194713	people	2026-07-13	https://api.worldbank.org/v2/en/indicator/SP.POP.TOTL?downloadformat=csv
WSM	Samoa	East Asia & Pacific	Upper middle income	2012	SP.POP.TOTL	Population, total	196498	people	2026-07-13	https://api.worldbank.org/v2/en/indicator/SP.POP.TOTL?downloadformat=csv
WSM	Samoa	East Asia & Pacific	Upper middle income	2013	SP.POP.TOTL	Population, total	198268	people	2026-07-13	https://api.worldbank.org/v2/en/indicator/SP.POP.TOTL?downloadformat=csv
WSM	Samoa	East Asia & Pacific	Upper middle income	2014	SP.POP.TOTL	Population, total	200037	people	2026-07-13	https://api.worldbank.org/v2/en/indicator/SP.POP.TOTL?downloadformat=csv
WSM	Samoa	East Asia & Pacific	Upper middle income	2015	SP.POP.TOTL	Population, total	201782	people	2026-07-13	https://api.worldbank.org/v2/en/indicator/SP.POP.TOTL?downloadformat=csv
WSM	Samoa	East Asia & Pacific	Upper middle income	2016	SP.POP.TOTL	Population, total	203499	people	2026-07-13	https://api.worldbank.org/v2/en/indicator/SP.POP.TOTL?downloadformat=csv
WSM	Samoa	East Asia & Pacific	Upper middle income	2017	SP.POP.TOTL	Population, total	205415	people	2026-07-13	https://api.worldbank.org/v2/en/indicator/SP.POP.TOTL?downloadformat=csv
WSM	Samoa	East Asia & Pacific	Upper middle income	2018	SP.POP.TOTL	Population, total	207582	people	2026-07-13	https://api.worldbank.org/v2/en/indicator/SP.POP.TOTL?downloadformat=csv
WSM	Samoa	East Asia & Pacific	Upper middle income	2019	SP.POP.TOTL	Population, total	209780	people	2026-07-13	https://api.worldbank.org/v2/en/indicator/SP.POP.TOTL?downloadformat=csv
WSM	Samoa	East Asia & Pacific	Upper middle income	2020	SP.POP.TOTL	Population, total	211944	people	2026-07-13	https://api.worldbank.org/v2/en/indicator/SP.POP.TOTL?downloadformat=csv
WSM	Samoa	East Asia & Pacific	Upper middle income	2021	SP.POP.TOTL	Population, total	213779	people	2026-07-13	https://api.worldbank.org/v2/en/indicator/SP.POP.TOTL?downloadformat=csv
WSM	Samoa	East Asia & Pacific	Upper middle income	2022	SP.POP.TOTL	Population, total	215261	people	2026-07-13	https://api.worldbank.org/v2/en/indicator/SP.POP.TOTL?downloadformat=csv
WSM	Samoa	East Asia & Pacific	Upper middle income	2023	SP.POP.TOTL	Population, total	216663	people	2026-07-13	https://api.worldbank.org/v2/en/indicator/SP.POP.TOTL?downloadformat=csv
XKX	Kosovo	Europe & Central Asia	Upper middle income	2010	SP.POP.TOTL	Population, total	1788743	people	2026-07-13	https://api.worldbank.org/v2/en/indicator/SP.POP.TOTL?downloadformat=csv
XKX	Kosovo	Europe & Central Asia	Upper middle income	2011	SP.POP.TOTL	Population, total	1791949	people	2026-07-13	https://api.worldbank.org/v2/en/indicator/SP.POP.TOTL?downloadformat=csv
XKX	Kosovo	Europe & Central Asia	Upper middle income	2012	SP.POP.TOTL	Population, total	1807126	people	2026-07-13	https://api.worldbank.org/v2/en/indicator/SP.POP.TOTL?downloadformat=csv
XKX	Kosovo	Europe & Central Asia	Upper middle income	2013	SP.POP.TOTL	Population, total	1818119	people	2026-07-13	https://api.worldbank.org/v2/en/indicator/SP.POP.TOTL?downloadformat=csv
XKX	Kosovo	Europe & Central Asia	Upper middle income	2014	SP.POP.TOTL	Population, total	1812788	people	2026-07-13	https://api.worldbank.org/v2/en/indicator/SP.POP.TOTL?downloadformat=csv
XKX	Kosovo	Europe & Central Asia	Upper middle income	2015	SP.POP.TOTL	Population, total	1788274	people	2026-07-13	https://api.worldbank.org/v2/en/indicator/SP.POP.TOTL?downloadformat=csv
XKX	Kosovo	Europe & Central Asia	Upper middle income	2016	SP.POP.TOTL	Population, total	1777568	people	2026-07-13	https://api.worldbank.org/v2/en/indicator/SP.POP.TOTL?downloadformat=csv
XKX	Kosovo	Europe & Central Asia	Upper middle income	2017	SP.POP.TOTL	Population, total	1791019	people	2026-07-13	https://api.worldbank.org/v2/en/indicator/SP.POP.TOTL?downloadformat=csv
XKX	Kosovo	Europe & Central Asia	Upper middle income	2018	SP.POP.TOTL	Population, total	1797086	people	2026-07-13	https://api.worldbank.org/v2/en/indicator/SP.POP.TOTL?downloadformat=csv
XKX	Kosovo	Europe & Central Asia	Upper middle income	2019	SP.POP.TOTL	Population, total	1788891	people	2026-07-13	https://api.worldbank.org/v2/en/indicator/SP.POP.TOTL?downloadformat=csv
XKX	Kosovo	Europe & Central Asia	Upper middle income	2020	SP.POP.TOTL	Population, total	1790151	people	2026-07-13	https://api.worldbank.org/v2/en/indicator/SP.POP.TOTL?downloadformat=csv
XKX	Kosovo	Europe & Central Asia	Upper middle income	2021	SP.POP.TOTL	Population, total	1786079	people	2026-07-13	https://api.worldbank.org/v2/en/indicator/SP.POP.TOTL?downloadformat=csv
XKX	Kosovo	Europe & Central Asia	Upper middle income	2022	SP.POP.TOTL	Population, total	1768096	people	2026-07-13	https://api.worldbank.org/v2/en/indicator/SP.POP.TOTL?downloadformat=csv
XKX	Kosovo	Europe & Central Asia	Upper middle income	2023	SP.POP.TOTL	Population, total	1682668	people	2026-07-13	https://api.worldbank.org/v2/en/indicator/SP.POP.TOTL?downloadformat=csv
YEM	Yemen, Rep.	Middle East & North Africa	Low income	2010	SP.POP.TOTL	Population, total	26754387	people	2026-07-13	https://api.worldbank.org/v2/en/indicator/SP.POP.TOTL?downloadformat=csv
YEM	Yemen, Rep.	Middle East & North Africa	Low income	2011	SP.POP.TOTL	Population, total	27582897	people	2026-07-13	https://api.worldbank.org/v2/en/indicator/SP.POP.TOTL?downloadformat=csv
YEM	Yemen, Rep.	Middle East & North Africa	Low income	2012	SP.POP.TOTL	Population, total	28433647	people	2026-07-13	https://api.worldbank.org/v2/en/indicator/SP.POP.TOTL?downloadformat=csv
YEM	Yemen, Rep.	Middle East & North Africa	Low income	2013	SP.POP.TOTL	Population, total	29312952	people	2026-07-13	https://api.worldbank.org/v2/en/indicator/SP.POP.TOTL?downloadformat=csv
YEM	Yemen, Rep.	Middle East & North Africa	Low income	2014	SP.POP.TOTL	Population, total	30226309	people	2026-07-13	https://api.worldbank.org/v2/en/indicator/SP.POP.TOTL?downloadformat=csv
YEM	Yemen, Rep.	Middle East & North Africa	Low income	2015	SP.POP.TOTL	Population, total	31159379	people	2026-07-13	https://api.worldbank.org/v2/en/indicator/SP.POP.TOTL?downloadformat=csv
YEM	Yemen, Rep.	Middle East & North Africa	Low income	2016	SP.POP.TOTL	Population, total	32109010	people	2026-07-13	https://api.worldbank.org/v2/en/indicator/SP.POP.TOTL?downloadformat=csv
YEM	Yemen, Rep.	Middle East & North Africa	Low income	2017	SP.POP.TOTL	Population, total	33090921	people	2026-07-13	https://api.worldbank.org/v2/en/indicator/SP.POP.TOTL?downloadformat=csv
YEM	Yemen, Rep.	Middle East & North Africa	Low income	2018	SP.POP.TOTL	Population, total	34085182	people	2026-07-13	https://api.worldbank.org/v2/en/indicator/SP.POP.TOTL?downloadformat=csv
YEM	Yemen, Rep.	Middle East & North Africa	Low income	2019	SP.POP.TOTL	Population, total	35111408	people	2026-07-13	https://api.worldbank.org/v2/en/indicator/SP.POP.TOTL?downloadformat=csv
YEM	Yemen, Rep.	Middle East & North Africa	Low income	2020	SP.POP.TOTL	Population, total	36134863	people	2026-07-13	https://api.worldbank.org/v2/en/indicator/SP.POP.TOTL?downloadformat=csv
YEM	Yemen, Rep.	Middle East & North Africa	Low income	2021	SP.POP.TOTL	Population, total	37140230	people	2026-07-13	https://api.worldbank.org/v2/en/indicator/SP.POP.TOTL?downloadformat=csv
YEM	Yemen, Rep.	Middle East & North Africa	Low income	2022	SP.POP.TOTL	Population, total	38222876	people	2026-07-13	https://api.worldbank.org/v2/en/indicator/SP.POP.TOTL?downloadformat=csv
YEM	Yemen, Rep.	Middle East & North Africa	Low income	2023	SP.POP.TOTL	Population, total	39390799	people	2026-07-13	https://api.worldbank.org/v2/en/indicator/SP.POP.TOTL?downloadformat=csv
ZAF	South Africa	Sub-Saharan Africa	Upper middle income	2010	SP.POP.TOTL	Population, total	52344051	people	2026-07-13	https://api.worldbank.org/v2/en/indicator/SP.POP.TOTL?downloadformat=csv
ZAF	South Africa	Sub-Saharan Africa	Upper middle income	2011	SP.POP.TOTL	Population, total	52995205	people	2026-07-13	https://api.worldbank.org/v2/en/indicator/SP.POP.TOTL?downloadformat=csv
ZAF	South Africa	Sub-Saharan Africa	Upper middle income	2012	SP.POP.TOTL	Population, total	53782567	people	2026-07-13	https://api.worldbank.org/v2/en/indicator/SP.POP.TOTL?downloadformat=csv
ZAF	South Africa	Sub-Saharan Africa	Upper middle income	2013	SP.POP.TOTL	Population, total	54678791	people	2026-07-13	https://api.worldbank.org/v2/en/indicator/SP.POP.TOTL?downloadformat=csv
ZAF	South Africa	Sub-Saharan Africa	Upper middle income	2014	SP.POP.TOTL	Population, total	55594838	people	2026-07-13	https://api.worldbank.org/v2/en/indicator/SP.POP.TOTL?downloadformat=csv
ZAF	South Africa	Sub-Saharan Africa	Upper middle income	2015	SP.POP.TOTL	Population, total	56723537	people	2026-07-13	https://api.worldbank.org/v2/en/indicator/SP.POP.TOTL?downloadformat=csv
ZAF	South Africa	Sub-Saharan Africa	Upper middle income	2016	SP.POP.TOTL	Population, total	57259551	people	2026-07-13	https://api.worldbank.org/v2/en/indicator/SP.POP.TOTL?downloadformat=csv
ZAF	South Africa	Sub-Saharan Africa	Upper middle income	2017	SP.POP.TOTL	Population, total	57635162	people	2026-07-13	https://api.worldbank.org/v2/en/indicator/SP.POP.TOTL?downloadformat=csv
ZAF	South Africa	Sub-Saharan Africa	Upper middle income	2018	SP.POP.TOTL	Population, total	58613001	people	2026-07-13	https://api.worldbank.org/v2/en/indicator/SP.POP.TOTL?downloadformat=csv
ZAF	South Africa	Sub-Saharan Africa	Upper middle income	2019	SP.POP.TOTL	Population, total	59587885	people	2026-07-13	https://api.worldbank.org/v2/en/indicator/SP.POP.TOTL?downloadformat=csv
ZAF	South Africa	Sub-Saharan Africa	Upper middle income	2020	SP.POP.TOTL	Population, total	60562381	people	2026-07-13	https://api.worldbank.org/v2/en/indicator/SP.POP.TOTL?downloadformat=csv
ZAF	South Africa	Sub-Saharan Africa	Upper middle income	2021	SP.POP.TOTL	Population, total	61502603	people	2026-07-13	https://api.worldbank.org/v2/en/indicator/SP.POP.TOTL?downloadformat=csv
ZAF	South Africa	Sub-Saharan Africa	Upper middle income	2022	SP.POP.TOTL	Population, total	62378410	people	2026-07-13	https://api.worldbank.org/v2/en/indicator/SP.POP.TOTL?downloadformat=csv
ZAF	South Africa	Sub-Saharan Africa	Upper middle income	2023	SP.POP.TOTL	Population, total	63212384	people	2026-07-13	https://api.worldbank.org/v2/en/indicator/SP.POP.TOTL?downloadformat=csv
ZMB	Zambia	Sub-Saharan Africa	Lower middle income	2010	SP.POP.TOTL	Population, total	13965594	people	2026-07-13	https://api.worldbank.org/v2/en/indicator/SP.POP.TOTL?downloadformat=csv
ZMB	Zambia	Sub-Saharan Africa	Lower middle income	2011	SP.POP.TOTL	Population, total	14437796	people	2026-07-13	https://api.worldbank.org/v2/en/indicator/SP.POP.TOTL?downloadformat=csv
ZMB	Zambia	Sub-Saharan Africa	Lower middle income	2012	SP.POP.TOTL	Population, total	14913629	people	2026-07-13	https://api.worldbank.org/v2/en/indicator/SP.POP.TOTL?downloadformat=csv
ZMB	Zambia	Sub-Saharan Africa	Lower middle income	2013	SP.POP.TOTL	Population, total	15398997	people	2026-07-13	https://api.worldbank.org/v2/en/indicator/SP.POP.TOTL?downloadformat=csv
ZMB	Zambia	Sub-Saharan Africa	Lower middle income	2014	SP.POP.TOTL	Population, total	15895315	people	2026-07-13	https://api.worldbank.org/v2/en/indicator/SP.POP.TOTL?downloadformat=csv
ZMB	Zambia	Sub-Saharan Africa	Lower middle income	2015	SP.POP.TOTL	Population, total	16399089	people	2026-07-13	https://api.worldbank.org/v2/en/indicator/SP.POP.TOTL?downloadformat=csv
ZMB	Zambia	Sub-Saharan Africa	Lower middle income	2016	SP.POP.TOTL	Population, total	16914423	people	2026-07-13	https://api.worldbank.org/v2/en/indicator/SP.POP.TOTL?downloadformat=csv
ZMB	Zambia	Sub-Saharan Africa	Lower middle income	2017	SP.POP.TOTL	Population, total	17441320	people	2026-07-13	https://api.worldbank.org/v2/en/indicator/SP.POP.TOTL?downloadformat=csv
ZMB	Zambia	Sub-Saharan Africa	Lower middle income	2018	SP.POP.TOTL	Population, total	17973569	people	2026-07-13	https://api.worldbank.org/v2/en/indicator/SP.POP.TOTL?downloadformat=csv
ZMB	Zambia	Sub-Saharan Africa	Lower middle income	2019	SP.POP.TOTL	Population, total	18513839	people	2026-07-13	https://api.worldbank.org/v2/en/indicator/SP.POP.TOTL?downloadformat=csv
ZMB	Zambia	Sub-Saharan Africa	Lower middle income	2020	SP.POP.TOTL	Population, total	19059395	people	2026-07-13	https://api.worldbank.org/v2/en/indicator/SP.POP.TOTL?downloadformat=csv
ZMB	Zambia	Sub-Saharan Africa	Lower middle income	2021	SP.POP.TOTL	Population, total	19603607	people	2026-07-13	https://api.worldbank.org/v2/en/indicator/SP.POP.TOTL?downloadformat=csv
ZMB	Zambia	Sub-Saharan Africa	Lower middle income	2022	SP.POP.TOTL	Population, total	20152938	people	2026-07-13	https://api.worldbank.org/v2/en/indicator/SP.POP.TOTL?downloadformat=csv
ZMB	Zambia	Sub-Saharan Africa	Lower middle income	2023	SP.POP.TOTL	Population, total	20723965	people	2026-07-13	https://api.worldbank.org/v2/en/indicator/SP.POP.TOTL?downloadformat=csv
ZWE	Zimbabwe	Sub-Saharan Africa	Lower middle income	2010	SP.POP.TOTL	Population, total	13356548	people	2026-07-13	https://api.worldbank.org/v2/en/indicator/SP.POP.TOTL?downloadformat=csv
ZWE	Zimbabwe	Sub-Saharan Africa	Lower middle income	2011	SP.POP.TOTL	Population, total	13595424	people	2026-07-13	https://api.worldbank.org/v2/en/indicator/SP.POP.TOTL?downloadformat=csv
ZWE	Zimbabwe	Sub-Saharan Africa	Lower middle income	2012	SP.POP.TOTL	Population, total	13817887	people	2026-07-13	https://api.worldbank.org/v2/en/indicator/SP.POP.TOTL?downloadformat=csv
ZWE	Zimbabwe	Sub-Saharan Africa	Lower middle income	2013	SP.POP.TOTL	Population, total	14013808	people	2026-07-13	https://api.worldbank.org/v2/en/indicator/SP.POP.TOTL?downloadformat=csv
ZWE	Zimbabwe	Sub-Saharan Africa	Lower middle income	2014	SP.POP.TOTL	Population, total	14207359	people	2026-07-13	https://api.worldbank.org/v2/en/indicator/SP.POP.TOTL?downloadformat=csv
ZWE	Zimbabwe	Sub-Saharan Africa	Lower middle income	2015	SP.POP.TOTL	Population, total	14399013	people	2026-07-13	https://api.worldbank.org/v2/en/indicator/SP.POP.TOTL?downloadformat=csv
ZWE	Zimbabwe	Sub-Saharan Africa	Lower middle income	2016	SP.POP.TOTL	Population, total	14600294	people	2026-07-13	https://api.worldbank.org/v2/en/indicator/SP.POP.TOTL?downloadformat=csv
ZWE	Zimbabwe	Sub-Saharan Africa	Lower middle income	2017	SP.POP.TOTL	Population, total	14812482	people	2026-07-13	https://api.worldbank.org/v2/en/indicator/SP.POP.TOTL?downloadformat=csv
ZWE	Zimbabwe	Sub-Saharan Africa	Lower middle income	2018	SP.POP.TOTL	Population, total	15034452	people	2026-07-13	https://api.worldbank.org/v2/en/indicator/SP.POP.TOTL?downloadformat=csv
ZWE	Zimbabwe	Sub-Saharan Africa	Lower middle income	2019	SP.POP.TOTL	Population, total	15271368	people	2026-07-13	https://api.worldbank.org/v2/en/indicator/SP.POP.TOTL?downloadformat=csv
ZWE	Zimbabwe	Sub-Saharan Africa	Lower middle income	2020	SP.POP.TOTL	Population, total	15526888	people	2026-07-13	https://api.worldbank.org/v2/en/indicator/SP.POP.TOTL?downloadformat=csv
ZWE	Zimbabwe	Sub-Saharan Africa	Lower middle income	2021	SP.POP.TOTL	Population, total	15797210	people	2026-07-13	https://api.worldbank.org/v2/en/indicator/SP.POP.TOTL?downloadformat=csv
ZWE	Zimbabwe	Sub-Saharan Africa	Lower middle income	2022	SP.POP.TOTL	Population, total	16069056	people	2026-07-13	https://api.worldbank.org/v2/en/indicator/SP.POP.TOTL?downloadformat=csv
ZWE	Zimbabwe	Sub-Saharan Africa	Lower middle income	2023	SP.POP.TOTL	Population, total	16340822	people	2026-07-13	https://api.worldbank.org/v2/en/indicator/SP.POP.TOTL?downloadformat=csv
ABW	Aruba	Latin America & Caribbean	High income	2010	SP.URB.TOTL.IN.ZS	Urban population (% of total population)	64.1613	% of population	2026-07-13	https://api.worldbank.org/v2/en/indicator/SP.URB.TOTL.IN.ZS?downloadformat=csv
ABW	Aruba	Latin America & Caribbean	High income	2011	SP.URB.TOTL.IN.ZS	Urban population (% of total population)	63.9993	% of population	2026-07-13	https://api.worldbank.org/v2/en/indicator/SP.URB.TOTL.IN.ZS?downloadformat=csv
ABW	Aruba	Latin America & Caribbean	High income	2012	SP.URB.TOTL.IN.ZS	Urban population (% of total population)	63.8252	% of population	2026-07-13	https://api.worldbank.org/v2/en/indicator/SP.URB.TOTL.IN.ZS?downloadformat=csv
ABW	Aruba	Latin America & Caribbean	High income	2013	SP.URB.TOTL.IN.ZS	Urban population (% of total population)	63.6383	% of population	2026-07-13	https://api.worldbank.org/v2/en/indicator/SP.URB.TOTL.IN.ZS?downloadformat=csv
ABW	Aruba	Latin America & Caribbean	High income	2014	SP.URB.TOTL.IN.ZS	Urban population (% of total population)	63.4393	% of population	2026-07-13	https://api.worldbank.org/v2/en/indicator/SP.URB.TOTL.IN.ZS?downloadformat=csv
ABW	Aruba	Latin America & Caribbean	High income	2015	SP.URB.TOTL.IN.ZS	Urban population (% of total population)	63.2288	% of population	2026-07-13	https://api.worldbank.org/v2/en/indicator/SP.URB.TOTL.IN.ZS?downloadformat=csv
ABW	Aruba	Latin America & Caribbean	High income	2016	SP.URB.TOTL.IN.ZS	Urban population (% of total population)	63.0078	% of population	2026-07-13	https://api.worldbank.org/v2/en/indicator/SP.URB.TOTL.IN.ZS?downloadformat=csv
ABW	Aruba	Latin America & Caribbean	High income	2017	SP.URB.TOTL.IN.ZS	Urban population (% of total population)	62.7768	% of population	2026-07-13	https://api.worldbank.org/v2/en/indicator/SP.URB.TOTL.IN.ZS?downloadformat=csv
ABW	Aruba	Latin America & Caribbean	High income	2018	SP.URB.TOTL.IN.ZS	Urban population (% of total population)	62.5368	% of population	2026-07-13	https://api.worldbank.org/v2/en/indicator/SP.URB.TOTL.IN.ZS?downloadformat=csv
ABW	Aruba	Latin America & Caribbean	High income	2019	SP.URB.TOTL.IN.ZS	Urban population (% of total population)	62.2883	% of population	2026-07-13	https://api.worldbank.org/v2/en/indicator/SP.URB.TOTL.IN.ZS?downloadformat=csv
ABW	Aruba	Latin America & Caribbean	High income	2020	SP.URB.TOTL.IN.ZS	Urban population (% of total population)	62.0029	% of population	2026-07-13	https://api.worldbank.org/v2/en/indicator/SP.URB.TOTL.IN.ZS?downloadformat=csv
ABW	Aruba	Latin America & Caribbean	High income	2021	SP.URB.TOTL.IN.ZS	Urban population (% of total population)	61.9275	% of population	2026-07-13	https://api.worldbank.org/v2/en/indicator/SP.URB.TOTL.IN.ZS?downloadformat=csv
ABW	Aruba	Latin America & Caribbean	High income	2022	SP.URB.TOTL.IN.ZS	Urban population (% of total population)	61.8812	% of population	2026-07-13	https://api.worldbank.org/v2/en/indicator/SP.URB.TOTL.IN.ZS?downloadformat=csv
ABW	Aruba	Latin America & Caribbean	High income	2023	SP.URB.TOTL.IN.ZS	Urban population (% of total population)	61.8351	% of population	2026-07-13	https://api.worldbank.org/v2/en/indicator/SP.URB.TOTL.IN.ZS?downloadformat=csv
AFG	Afghanistan	Middle East & North Africa	Low income	2010	SP.URB.TOTL.IN.ZS	Urban population (% of total population)	22.2615	% of population	2026-07-13	https://api.worldbank.org/v2/en/indicator/SP.URB.TOTL.IN.ZS?downloadformat=csv
AFG	Afghanistan	Middle East & North Africa	Low income	2011	SP.URB.TOTL.IN.ZS	Urban population (% of total population)	22.8206	% of population	2026-07-13	https://api.worldbank.org/v2/en/indicator/SP.URB.TOTL.IN.ZS?downloadformat=csv
AFG	Afghanistan	Middle East & North Africa	Low income	2012	SP.URB.TOTL.IN.ZS	Urban population (% of total population)	23.3434	% of population	2026-07-13	https://api.worldbank.org/v2/en/indicator/SP.URB.TOTL.IN.ZS?downloadformat=csv
AFG	Afghanistan	Middle East & North Africa	Low income	2013	SP.URB.TOTL.IN.ZS	Urban population (% of total population)	23.8077	% of population	2026-07-13	https://api.worldbank.org/v2/en/indicator/SP.URB.TOTL.IN.ZS?downloadformat=csv
AFG	Afghanistan	Middle East & North Africa	Low income	2014	SP.URB.TOTL.IN.ZS	Urban population (% of total population)	24.191	% of population	2026-07-13	https://api.worldbank.org/v2/en/indicator/SP.URB.TOTL.IN.ZS?downloadformat=csv
AFG	Afghanistan	Middle East & North Africa	Low income	2015	SP.URB.TOTL.IN.ZS	Urban population (% of total population)	24.4649	% of population	2026-07-13	https://api.worldbank.org/v2/en/indicator/SP.URB.TOTL.IN.ZS?downloadformat=csv
AFG	Afghanistan	Middle East & North Africa	Low income	2016	SP.URB.TOTL.IN.ZS	Urban population (% of total population)	24.6588	% of population	2026-07-13	https://api.worldbank.org/v2/en/indicator/SP.URB.TOTL.IN.ZS?downloadformat=csv
AFG	Afghanistan	Middle East & North Africa	Low income	2017	SP.URB.TOTL.IN.ZS	Urban population (% of total population)	24.8353	% of population	2026-07-13	https://api.worldbank.org/v2/en/indicator/SP.URB.TOTL.IN.ZS?downloadformat=csv
AFG	Afghanistan	Middle East & North Africa	Low income	2018	SP.URB.TOTL.IN.ZS	Urban population (% of total population)	24.9992	% of population	2026-07-13	https://api.worldbank.org/v2/en/indicator/SP.URB.TOTL.IN.ZS?downloadformat=csv
AFG	Afghanistan	Middle East & North Africa	Low income	2019	SP.URB.TOTL.IN.ZS	Urban population (% of total population)	25.1437	% of population	2026-07-13	https://api.worldbank.org/v2/en/indicator/SP.URB.TOTL.IN.ZS?downloadformat=csv
AFG	Afghanistan	Middle East & North Africa	Low income	2020	SP.URB.TOTL.IN.ZS	Urban population (% of total population)	25.2622	% of population	2026-07-13	https://api.worldbank.org/v2/en/indicator/SP.URB.TOTL.IN.ZS?downloadformat=csv
AFG	Afghanistan	Middle East & North Africa	Low income	2021	SP.URB.TOTL.IN.ZS	Urban population (% of total population)	25.3479	% of population	2026-07-13	https://api.worldbank.org/v2/en/indicator/SP.URB.TOTL.IN.ZS?downloadformat=csv
AFG	Afghanistan	Middle East & North Africa	Low income	2022	SP.URB.TOTL.IN.ZS	Urban population (% of total population)	25.3939	% of population	2026-07-13	https://api.worldbank.org/v2/en/indicator/SP.URB.TOTL.IN.ZS?downloadformat=csv
AFG	Afghanistan	Middle East & North Africa	Low income	2023	SP.URB.TOTL.IN.ZS	Urban population (% of total population)	25.4731	% of population	2026-07-13	https://api.worldbank.org/v2/en/indicator/SP.URB.TOTL.IN.ZS?downloadformat=csv
AGO	Angola	Sub-Saharan Africa	Lower middle income	2010	SP.URB.TOTL.IN.ZS	Urban population (% of total population)	60.131	% of population	2026-07-13	https://api.worldbank.org/v2/en/indicator/SP.URB.TOTL.IN.ZS?downloadformat=csv
AGO	Angola	Sub-Saharan Africa	Lower middle income	2011	SP.URB.TOTL.IN.ZS	Urban population (% of total population)	60.8432	% of population	2026-07-13	https://api.worldbank.org/v2/en/indicator/SP.URB.TOTL.IN.ZS?downloadformat=csv
AGO	Angola	Sub-Saharan Africa	Lower middle income	2012	SP.URB.TOTL.IN.ZS	Urban population (% of total population)	61.5114	% of population	2026-07-13	https://api.worldbank.org/v2/en/indicator/SP.URB.TOTL.IN.ZS?downloadformat=csv
AGO	Angola	Sub-Saharan Africa	Lower middle income	2013	SP.URB.TOTL.IN.ZS	Urban population (% of total population)	62.1333	% of population	2026-07-13	https://api.worldbank.org/v2/en/indicator/SP.URB.TOTL.IN.ZS?downloadformat=csv
AGO	Angola	Sub-Saharan Africa	Lower middle income	2014	SP.URB.TOTL.IN.ZS	Urban population (% of total population)	62.7231	% of population	2026-07-13	https://api.worldbank.org/v2/en/indicator/SP.URB.TOTL.IN.ZS?downloadformat=csv
AGO	Angola	Sub-Saharan Africa	Lower middle income	2015	SP.URB.TOTL.IN.ZS	Urban population (% of total population)	63.5157	% of population	2026-07-13	https://api.worldbank.org/v2/en/indicator/SP.URB.TOTL.IN.ZS?downloadformat=csv
AGO	Angola	Sub-Saharan Africa	Lower middle income	2016	SP.URB.TOTL.IN.ZS	Urban population (% of total population)	64.2992	% of population	2026-07-13	https://api.worldbank.org/v2/en/indicator/SP.URB.TOTL.IN.ZS?downloadformat=csv
AGO	Angola	Sub-Saharan Africa	Lower middle income	2017	SP.URB.TOTL.IN.ZS	Urban population (% of total population)	65.0851	% of population	2026-07-13	https://api.worldbank.org/v2/en/indicator/SP.URB.TOTL.IN.ZS?downloadformat=csv
AGO	Angola	Sub-Saharan Africa	Lower middle income	2018	SP.URB.TOTL.IN.ZS	Urban population (% of total population)	65.8732	% of population	2026-07-13	https://api.worldbank.org/v2/en/indicator/SP.URB.TOTL.IN.ZS?downloadformat=csv
AGO	Angola	Sub-Saharan Africa	Lower middle income	2019	SP.URB.TOTL.IN.ZS	Urban population (% of total population)	66.6638	% of population	2026-07-13	https://api.worldbank.org/v2/en/indicator/SP.URB.TOTL.IN.ZS?downloadformat=csv
AGO	Angola	Sub-Saharan Africa	Lower middle income	2020	SP.URB.TOTL.IN.ZS	Urban population (% of total population)	67.4568	% of population	2026-07-13	https://api.worldbank.org/v2/en/indicator/SP.URB.TOTL.IN.ZS?downloadformat=csv
AGO	Angola	Sub-Saharan Africa	Lower middle income	2021	SP.URB.TOTL.IN.ZS	Urban population (% of total population)	68.2524	% of population	2026-07-13	https://api.worldbank.org/v2/en/indicator/SP.URB.TOTL.IN.ZS?downloadformat=csv
AGO	Angola	Sub-Saharan Africa	Lower middle income	2022	SP.URB.TOTL.IN.ZS	Urban population (% of total population)	69.0506	% of population	2026-07-13	https://api.worldbank.org/v2/en/indicator/SP.URB.TOTL.IN.ZS?downloadformat=csv
AGO	Angola	Sub-Saharan Africa	Lower middle income	2023	SP.URB.TOTL.IN.ZS	Urban population (% of total population)	69.8515	% of population	2026-07-13	https://api.worldbank.org/v2/en/indicator/SP.URB.TOTL.IN.ZS?downloadformat=csv
ALB	Albania	Europe & Central Asia	Upper middle income	2010	SP.URB.TOTL.IN.ZS	Urban population (% of total population)	51.8816	% of population	2026-07-13	https://api.worldbank.org/v2/en/indicator/SP.URB.TOTL.IN.ZS?downloadformat=csv
ALB	Albania	Europe & Central Asia	Upper middle income	2011	SP.URB.TOTL.IN.ZS	Urban population (% of total population)	53.2917	% of population	2026-07-13	https://api.worldbank.org/v2/en/indicator/SP.URB.TOTL.IN.ZS?downloadformat=csv
ALB	Albania	Europe & Central Asia	Upper middle income	2012	SP.URB.TOTL.IN.ZS	Urban population (% of total population)	53.8638	% of population	2026-07-13	https://api.worldbank.org/v2/en/indicator/SP.URB.TOTL.IN.ZS?downloadformat=csv
ALB	Albania	Europe & Central Asia	Upper middle income	2013	SP.URB.TOTL.IN.ZS	Urban population (% of total population)	54.298	% of population	2026-07-13	https://api.worldbank.org/v2/en/indicator/SP.URB.TOTL.IN.ZS?downloadformat=csv
ALB	Albania	Europe & Central Asia	Upper middle income	2014	SP.URB.TOTL.IN.ZS	Urban population (% of total population)	54.7326	% of population	2026-07-13	https://api.worldbank.org/v2/en/indicator/SP.URB.TOTL.IN.ZS?downloadformat=csv
ALB	Albania	Europe & Central Asia	Upper middle income	2015	SP.URB.TOTL.IN.ZS	Urban population (% of total population)	55.1579	% of population	2026-07-13	https://api.worldbank.org/v2/en/indicator/SP.URB.TOTL.IN.ZS?downloadformat=csv
ALB	Albania	Europe & Central Asia	Upper middle income	2016	SP.URB.TOTL.IN.ZS	Urban population (% of total population)	55.5739	% of population	2026-07-13	https://api.worldbank.org/v2/en/indicator/SP.URB.TOTL.IN.ZS?downloadformat=csv
ALB	Albania	Europe & Central Asia	Upper middle income	2017	SP.URB.TOTL.IN.ZS	Urban population (% of total population)	55.9803	% of population	2026-07-13	https://api.worldbank.org/v2/en/indicator/SP.URB.TOTL.IN.ZS?downloadformat=csv
ALB	Albania	Europe & Central Asia	Upper middle income	2018	SP.URB.TOTL.IN.ZS	Urban population (% of total population)	56.377	% of population	2026-07-13	https://api.worldbank.org/v2/en/indicator/SP.URB.TOTL.IN.ZS?downloadformat=csv
ALB	Albania	Europe & Central Asia	Upper middle income	2019	SP.URB.TOTL.IN.ZS	Urban population (% of total population)	56.7639	% of population	2026-07-13	https://api.worldbank.org/v2/en/indicator/SP.URB.TOTL.IN.ZS?downloadformat=csv
ALB	Albania	Europe & Central Asia	Upper middle income	2020	SP.URB.TOTL.IN.ZS	Urban population (% of total population)	57.1409	% of population	2026-07-13	https://api.worldbank.org/v2/en/indicator/SP.URB.TOTL.IN.ZS?downloadformat=csv
ALB	Albania	Europe & Central Asia	Upper middle income	2021	SP.URB.TOTL.IN.ZS	Urban population (% of total population)	57.5077	% of population	2026-07-13	https://api.worldbank.org/v2/en/indicator/SP.URB.TOTL.IN.ZS?downloadformat=csv
ALB	Albania	Europe & Central Asia	Upper middle income	2022	SP.URB.TOTL.IN.ZS	Urban population (% of total population)	57.8643	% of population	2026-07-13	https://api.worldbank.org/v2/en/indicator/SP.URB.TOTL.IN.ZS?downloadformat=csv
ALB	Albania	Europe & Central Asia	Upper middle income	2023	SP.URB.TOTL.IN.ZS	Urban population (% of total population)	58.2106	% of population	2026-07-13	https://api.worldbank.org/v2/en/indicator/SP.URB.TOTL.IN.ZS?downloadformat=csv
AND	Andorra	Europe & Central Asia	High income	2010	SP.URB.TOTL.IN.ZS	Urban population (% of total population)	88.7605	% of population	2026-07-13	https://api.worldbank.org/v2/en/indicator/SP.URB.TOTL.IN.ZS?downloadformat=csv
AND	Andorra	Europe & Central Asia	High income	2011	SP.URB.TOTL.IN.ZS	Urban population (% of total population)	88.6888	% of population	2026-07-13	https://api.worldbank.org/v2/en/indicator/SP.URB.TOTL.IN.ZS?downloadformat=csv
AND	Andorra	Europe & Central Asia	High income	2012	SP.URB.TOTL.IN.ZS	Urban population (% of total population)	88.6291	% of population	2026-07-13	https://api.worldbank.org/v2/en/indicator/SP.URB.TOTL.IN.ZS?downloadformat=csv
AND	Andorra	Europe & Central Asia	High income	2013	SP.URB.TOTL.IN.ZS	Urban population (% of total population)	88.5809	% of population	2026-07-13	https://api.worldbank.org/v2/en/indicator/SP.URB.TOTL.IN.ZS?downloadformat=csv
AND	Andorra	Europe & Central Asia	High income	2014	SP.URB.TOTL.IN.ZS	Urban population (% of total population)	88.544	% of population	2026-07-13	https://api.worldbank.org/v2/en/indicator/SP.URB.TOTL.IN.ZS?downloadformat=csv
AND	Andorra	Europe & Central Asia	High income	2015	SP.URB.TOTL.IN.ZS	Urban population (% of total population)	88.5181	% of population	2026-07-13	https://api.worldbank.org/v2/en/indicator/SP.URB.TOTL.IN.ZS?downloadformat=csv
AND	Andorra	Europe & Central Asia	High income	2016	SP.URB.TOTL.IN.ZS	Urban population (% of total population)	88.5027	% of population	2026-07-13	https://api.worldbank.org/v2/en/indicator/SP.URB.TOTL.IN.ZS?downloadformat=csv
AND	Andorra	Europe & Central Asia	High income	2017	SP.URB.TOTL.IN.ZS	Urban population (% of total population)	88.4977	% of population	2026-07-13	https://api.worldbank.org/v2/en/indicator/SP.URB.TOTL.IN.ZS?downloadformat=csv
AND	Andorra	Europe & Central Asia	High income	2018	SP.URB.TOTL.IN.ZS	Urban population (% of total population)	88.5081	% of population	2026-07-13	https://api.worldbank.org/v2/en/indicator/SP.URB.TOTL.IN.ZS?downloadformat=csv
AND	Andorra	Europe & Central Asia	High income	2019	SP.URB.TOTL.IN.ZS	Urban population (% of total population)	88.5392	% of population	2026-07-13	https://api.worldbank.org/v2/en/indicator/SP.URB.TOTL.IN.ZS?downloadformat=csv
AND	Andorra	Europe & Central Asia	High income	2020	SP.URB.TOTL.IN.ZS	Urban population (% of total population)	88.5908	% of population	2026-07-13	https://api.worldbank.org/v2/en/indicator/SP.URB.TOTL.IN.ZS?downloadformat=csv
AND	Andorra	Europe & Central Asia	High income	2021	SP.URB.TOTL.IN.ZS	Urban population (% of total population)	88.6627	% of population	2026-07-13	https://api.worldbank.org/v2/en/indicator/SP.URB.TOTL.IN.ZS?downloadformat=csv
AND	Andorra	Europe & Central Asia	High income	2022	SP.URB.TOTL.IN.ZS	Urban population (% of total population)	88.7549	% of population	2026-07-13	https://api.worldbank.org/v2/en/indicator/SP.URB.TOTL.IN.ZS?downloadformat=csv
AND	Andorra	Europe & Central Asia	High income	2023	SP.URB.TOTL.IN.ZS	Urban population (% of total population)	88.8202	% of population	2026-07-13	https://api.worldbank.org/v2/en/indicator/SP.URB.TOTL.IN.ZS?downloadformat=csv
ARE	United Arab Emirates	Middle East & North Africa	High income	2010	SP.URB.TOTL.IN.ZS	Urban population (% of total population)	83.3714	% of population	2026-07-13	https://api.worldbank.org/v2/en/indicator/SP.URB.TOTL.IN.ZS?downloadformat=csv
ARE	United Arab Emirates	Middle East & North Africa	High income	2011	SP.URB.TOTL.IN.ZS	Urban population (% of total population)	83.5695	% of population	2026-07-13	https://api.worldbank.org/v2/en/indicator/SP.URB.TOTL.IN.ZS?downloadformat=csv
ARE	United Arab Emirates	Middle East & North Africa	High income	2012	SP.URB.TOTL.IN.ZS	Urban population (% of total population)	83.7643	% of population	2026-07-13	https://api.worldbank.org/v2/en/indicator/SP.URB.TOTL.IN.ZS?downloadformat=csv
ARE	United Arab Emirates	Middle East & North Africa	High income	2013	SP.URB.TOTL.IN.ZS	Urban population (% of total population)	83.9558	% of population	2026-07-13	https://api.worldbank.org/v2/en/indicator/SP.URB.TOTL.IN.ZS?downloadformat=csv
ARE	United Arab Emirates	Middle East & North Africa	High income	2014	SP.URB.TOTL.IN.ZS	Urban population (% of total population)	84.1439	% of population	2026-07-13	https://api.worldbank.org/v2/en/indicator/SP.URB.TOTL.IN.ZS?downloadformat=csv
ARE	United Arab Emirates	Middle East & North Africa	High income	2015	SP.URB.TOTL.IN.ZS	Urban population (% of total population)	84.3284	% of population	2026-07-13	https://api.worldbank.org/v2/en/indicator/SP.URB.TOTL.IN.ZS?downloadformat=csv
ARE	United Arab Emirates	Middle East & North Africa	High income	2016	SP.URB.TOTL.IN.ZS	Urban population (% of total population)	84.5094	% of population	2026-07-13	https://api.worldbank.org/v2/en/indicator/SP.URB.TOTL.IN.ZS?downloadformat=csv
ARE	United Arab Emirates	Middle East & North Africa	High income	2017	SP.URB.TOTL.IN.ZS	Urban population (% of total population)	84.6867	% of population	2026-07-13	https://api.worldbank.org/v2/en/indicator/SP.URB.TOTL.IN.ZS?downloadformat=csv
ARE	United Arab Emirates	Middle East & North Africa	High income	2018	SP.URB.TOTL.IN.ZS	Urban population (% of total population)	84.8602	% of population	2026-07-13	https://api.worldbank.org/v2/en/indicator/SP.URB.TOTL.IN.ZS?downloadformat=csv
ARE	United Arab Emirates	Middle East & North Africa	High income	2019	SP.URB.TOTL.IN.ZS	Urban population (% of total population)	85.0298	% of population	2026-07-13	https://api.worldbank.org/v2/en/indicator/SP.URB.TOTL.IN.ZS?downloadformat=csv
ARE	United Arab Emirates	Middle East & North Africa	High income	2020	SP.URB.TOTL.IN.ZS	Urban population (% of total population)	85.1955	% of population	2026-07-13	https://api.worldbank.org/v2/en/indicator/SP.URB.TOTL.IN.ZS?downloadformat=csv
ARE	United Arab Emirates	Middle East & North Africa	High income	2021	SP.URB.TOTL.IN.ZS	Urban population (% of total population)	85.3572	% of population	2026-07-13	https://api.worldbank.org/v2/en/indicator/SP.URB.TOTL.IN.ZS?downloadformat=csv
ARE	United Arab Emirates	Middle East & North Africa	High income	2022	SP.URB.TOTL.IN.ZS	Urban population (% of total population)	85.5147	% of population	2026-07-13	https://api.worldbank.org/v2/en/indicator/SP.URB.TOTL.IN.ZS?downloadformat=csv
ARE	United Arab Emirates	Middle East & North Africa	High income	2023	SP.URB.TOTL.IN.ZS	Urban population (% of total population)	85.6681	% of population	2026-07-13	https://api.worldbank.org/v2/en/indicator/SP.URB.TOTL.IN.ZS?downloadformat=csv
ARG	Argentina	Latin America & Caribbean	Upper middle income	2010	SP.URB.TOTL.IN.ZS	Urban population (% of total population)	90.993	% of population	2026-07-13	https://api.worldbank.org/v2/en/indicator/SP.URB.TOTL.IN.ZS?downloadformat=csv
ARG	Argentina	Latin America & Caribbean	Upper middle income	2011	SP.URB.TOTL.IN.ZS	Urban population (% of total population)	91.1072	% of population	2026-07-13	https://api.worldbank.org/v2/en/indicator/SP.URB.TOTL.IN.ZS?downloadformat=csv
ARG	Argentina	Latin America & Caribbean	Upper middle income	2012	SP.URB.TOTL.IN.ZS	Urban population (% of total population)	91.2041	% of population	2026-07-13	https://api.worldbank.org/v2/en/indicator/SP.URB.TOTL.IN.ZS?downloadformat=csv
ARG	Argentina	Latin America & Caribbean	Upper middle income	2013	SP.URB.TOTL.IN.ZS	Urban population (% of total population)	91.3015	% of population	2026-07-13	https://api.worldbank.org/v2/en/indicator/SP.URB.TOTL.IN.ZS?downloadformat=csv
ARG	Argentina	Latin America & Caribbean	Upper middle income	2014	SP.URB.TOTL.IN.ZS	Urban population (% of total population)	91.3975	% of population	2026-07-13	https://api.worldbank.org/v2/en/indicator/SP.URB.TOTL.IN.ZS?downloadformat=csv
ARG	Argentina	Latin America & Caribbean	Upper middle income	2015	SP.URB.TOTL.IN.ZS	Urban population (% of total population)	91.4923	% of population	2026-07-13	https://api.worldbank.org/v2/en/indicator/SP.URB.TOTL.IN.ZS?downloadformat=csv
ARG	Argentina	Latin America & Caribbean	Upper middle income	2016	SP.URB.TOTL.IN.ZS	Urban population (% of total population)	91.5857	% of population	2026-07-13	https://api.worldbank.org/v2/en/indicator/SP.URB.TOTL.IN.ZS?downloadformat=csv
ARG	Argentina	Latin America & Caribbean	Upper middle income	2017	SP.URB.TOTL.IN.ZS	Urban population (% of total population)	91.6776	% of population	2026-07-13	https://api.worldbank.org/v2/en/indicator/SP.URB.TOTL.IN.ZS?downloadformat=csv
ARG	Argentina	Latin America & Caribbean	Upper middle income	2018	SP.URB.TOTL.IN.ZS	Urban population (% of total population)	91.768	% of population	2026-07-13	https://api.worldbank.org/v2/en/indicator/SP.URB.TOTL.IN.ZS?downloadformat=csv
ARG	Argentina	Latin America & Caribbean	Upper middle income	2019	SP.URB.TOTL.IN.ZS	Urban population (% of total population)	91.8568	% of population	2026-07-13	https://api.worldbank.org/v2/en/indicator/SP.URB.TOTL.IN.ZS?downloadformat=csv
ARG	Argentina	Latin America & Caribbean	Upper middle income	2020	SP.URB.TOTL.IN.ZS	Urban population (% of total population)	91.9439	% of population	2026-07-13	https://api.worldbank.org/v2/en/indicator/SP.URB.TOTL.IN.ZS?downloadformat=csv
ARG	Argentina	Latin America & Caribbean	Upper middle income	2021	SP.URB.TOTL.IN.ZS	Urban population (% of total population)	92.0293	% of population	2026-07-13	https://api.worldbank.org/v2/en/indicator/SP.URB.TOTL.IN.ZS?downloadformat=csv
ARG	Argentina	Latin America & Caribbean	Upper middle income	2022	SP.URB.TOTL.IN.ZS	Urban population (% of total population)	92.1128	% of population	2026-07-13	https://api.worldbank.org/v2/en/indicator/SP.URB.TOTL.IN.ZS?downloadformat=csv
ARG	Argentina	Latin America & Caribbean	Upper middle income	2023	SP.URB.TOTL.IN.ZS	Urban population (% of total population)	92.1945	% of population	2026-07-13	https://api.worldbank.org/v2/en/indicator/SP.URB.TOTL.IN.ZS?downloadformat=csv
ARM	Armenia	Europe & Central Asia	Upper middle income	2010	SP.URB.TOTL.IN.ZS	Urban population (% of total population)	64.3304	% of population	2026-07-13	https://api.worldbank.org/v2/en/indicator/SP.URB.TOTL.IN.ZS?downloadformat=csv
ARM	Armenia	Europe & Central Asia	Upper middle income	2011	SP.URB.TOTL.IN.ZS	Urban population (% of total population)	64.3207	% of population	2026-07-13	https://api.worldbank.org/v2/en/indicator/SP.URB.TOTL.IN.ZS?downloadformat=csv
ARM	Armenia	Europe & Central Asia	Upper middle income	2012	SP.URB.TOTL.IN.ZS	Urban population (% of total population)	64.3268	% of population	2026-07-13	https://api.worldbank.org/v2/en/indicator/SP.URB.TOTL.IN.ZS?downloadformat=csv
ARM	Armenia	Europe & Central Asia	Upper middle income	2013	SP.URB.TOTL.IN.ZS	Urban population (% of total population)	64.3584	% of population	2026-07-13	https://api.worldbank.org/v2/en/indicator/SP.URB.TOTL.IN.ZS?downloadformat=csv
ARM	Armenia	Europe & Central Asia	Upper middle income	2014	SP.URB.TOTL.IN.ZS	Urban population (% of total population)	64.4143	% of population	2026-07-13	https://api.worldbank.org/v2/en/indicator/SP.URB.TOTL.IN.ZS?downloadformat=csv
ARM	Armenia	Europe & Central Asia	Upper middle income	2015	SP.URB.TOTL.IN.ZS	Urban population (% of total population)	64.493	% of population	2026-07-13	https://api.worldbank.org/v2/en/indicator/SP.URB.TOTL.IN.ZS?downloadformat=csv
ARM	Armenia	Europe & Central Asia	Upper middle income	2016	SP.URB.TOTL.IN.ZS	Urban population (% of total population)	64.5929	% of population	2026-07-13	https://api.worldbank.org/v2/en/indicator/SP.URB.TOTL.IN.ZS?downloadformat=csv
ARM	Armenia	Europe & Central Asia	Upper middle income	2017	SP.URB.TOTL.IN.ZS	Urban population (% of total population)	64.7125	% of population	2026-07-13	https://api.worldbank.org/v2/en/indicator/SP.URB.TOTL.IN.ZS?downloadformat=csv
ARM	Armenia	Europe & Central Asia	Upper middle income	2018	SP.URB.TOTL.IN.ZS	Urban population (% of total population)	64.8503	% of population	2026-07-13	https://api.worldbank.org/v2/en/indicator/SP.URB.TOTL.IN.ZS?downloadformat=csv
ARM	Armenia	Europe & Central Asia	Upper middle income	2019	SP.URB.TOTL.IN.ZS	Urban population (% of total population)	65.0047	% of population	2026-07-13	https://api.worldbank.org/v2/en/indicator/SP.URB.TOTL.IN.ZS?downloadformat=csv
ARM	Armenia	Europe & Central Asia	Upper middle income	2020	SP.URB.TOTL.IN.ZS	Urban population (% of total population)	65.1742	% of population	2026-07-13	https://api.worldbank.org/v2/en/indicator/SP.URB.TOTL.IN.ZS?downloadformat=csv
ARM	Armenia	Europe & Central Asia	Upper middle income	2021	SP.URB.TOTL.IN.ZS	Urban population (% of total population)	65.3573	% of population	2026-07-13	https://api.worldbank.org/v2/en/indicator/SP.URB.TOTL.IN.ZS?downloadformat=csv
ARM	Armenia	Europe & Central Asia	Upper middle income	2022	SP.URB.TOTL.IN.ZS	Urban population (% of total population)	65.5624	% of population	2026-07-13	https://api.worldbank.org/v2/en/indicator/SP.URB.TOTL.IN.ZS?downloadformat=csv
ARM	Armenia	Europe & Central Asia	Upper middle income	2023	SP.URB.TOTL.IN.ZS	Urban population (% of total population)	65.6957	% of population	2026-07-13	https://api.worldbank.org/v2/en/indicator/SP.URB.TOTL.IN.ZS?downloadformat=csv
ASM	American Samoa	East Asia & Pacific	High income	2010	SP.URB.TOTL.IN.ZS	Urban population (% of total population)	86.3191	% of population	2026-07-13	https://api.worldbank.org/v2/en/indicator/SP.URB.TOTL.IN.ZS?downloadformat=csv
ASM	American Samoa	East Asia & Pacific	High income	2011	SP.URB.TOTL.IN.ZS	Urban population (% of total population)	86.0285	% of population	2026-07-13	https://api.worldbank.org/v2/en/indicator/SP.URB.TOTL.IN.ZS?downloadformat=csv
ASM	American Samoa	East Asia & Pacific	High income	2012	SP.URB.TOTL.IN.ZS	Urban population (% of total population)	85.7161	% of population	2026-07-13	https://api.worldbank.org/v2/en/indicator/SP.URB.TOTL.IN.ZS?downloadformat=csv
ASM	American Samoa	East Asia & Pacific	High income	2013	SP.URB.TOTL.IN.ZS	Urban population (% of total population)	85.3846	% of population	2026-07-13	https://api.worldbank.org/v2/en/indicator/SP.URB.TOTL.IN.ZS?downloadformat=csv
ASM	American Samoa	East Asia & Pacific	High income	2014	SP.URB.TOTL.IN.ZS	Urban population (% of total population)	85.0351	% of population	2026-07-13	https://api.worldbank.org/v2/en/indicator/SP.URB.TOTL.IN.ZS?downloadformat=csv
ASM	American Samoa	East Asia & Pacific	High income	2015	SP.URB.TOTL.IN.ZS	Urban population (% of total population)	84.6687	% of population	2026-07-13	https://api.worldbank.org/v2/en/indicator/SP.URB.TOTL.IN.ZS?downloadformat=csv
ASM	American Samoa	East Asia & Pacific	High income	2016	SP.URB.TOTL.IN.ZS	Urban population (% of total population)	84.2863	% of population	2026-07-13	https://api.worldbank.org/v2/en/indicator/SP.URB.TOTL.IN.ZS?downloadformat=csv
ASM	American Samoa	East Asia & Pacific	High income	2017	SP.URB.TOTL.IN.ZS	Urban population (% of total population)	83.889	% of population	2026-07-13	https://api.worldbank.org/v2/en/indicator/SP.URB.TOTL.IN.ZS?downloadformat=csv
ASM	American Samoa	East Asia & Pacific	High income	2018	SP.URB.TOTL.IN.ZS	Urban population (% of total population)	83.478	% of population	2026-07-13	https://api.worldbank.org/v2/en/indicator/SP.URB.TOTL.IN.ZS?downloadformat=csv
ASM	American Samoa	East Asia & Pacific	High income	2019	SP.URB.TOTL.IN.ZS	Urban population (% of total population)	83.0542	% of population	2026-07-13	https://api.worldbank.org/v2/en/indicator/SP.URB.TOTL.IN.ZS?downloadformat=csv
ASM	American Samoa	East Asia & Pacific	High income	2020	SP.URB.TOTL.IN.ZS	Urban population (% of total population)	82.6241	% of population	2026-07-13	https://api.worldbank.org/v2/en/indicator/SP.URB.TOTL.IN.ZS?downloadformat=csv
ASM	American Samoa	East Asia & Pacific	High income	2021	SP.URB.TOTL.IN.ZS	Urban population (% of total population)	82.2127	% of population	2026-07-13	https://api.worldbank.org/v2/en/indicator/SP.URB.TOTL.IN.ZS?downloadformat=csv
ASM	American Samoa	East Asia & Pacific	High income	2022	SP.URB.TOTL.IN.ZS	Urban population (% of total population)	81.7948	% of population	2026-07-13	https://api.worldbank.org/v2/en/indicator/SP.URB.TOTL.IN.ZS?downloadformat=csv
ASM	American Samoa	East Asia & Pacific	High income	2023	SP.URB.TOTL.IN.ZS	Urban population (% of total population)	81.3722	% of population	2026-07-13	https://api.worldbank.org/v2/en/indicator/SP.URB.TOTL.IN.ZS?downloadformat=csv
ATG	Antigua and Barbuda	Latin America & Caribbean	High income	2010	SP.URB.TOTL.IN.ZS	Urban population (% of total population)	26.017	% of population	2026-07-13	https://api.worldbank.org/v2/en/indicator/SP.URB.TOTL.IN.ZS?downloadformat=csv
ATG	Antigua and Barbuda	Latin America & Caribbean	High income	2011	SP.URB.TOTL.IN.ZS	Urban population (% of total population)	25.6947	% of population	2026-07-13	https://api.worldbank.org/v2/en/indicator/SP.URB.TOTL.IN.ZS?downloadformat=csv
ATG	Antigua and Barbuda	Latin America & Caribbean	High income	2012	SP.URB.TOTL.IN.ZS	Urban population (% of total population)	25.4556	% of population	2026-07-13	https://api.worldbank.org/v2/en/indicator/SP.URB.TOTL.IN.ZS?downloadformat=csv
ATG	Antigua and Barbuda	Latin America & Caribbean	High income	2013	SP.URB.TOTL.IN.ZS	Urban population (% of total population)	25.2476	% of population	2026-07-13	https://api.worldbank.org/v2/en/indicator/SP.URB.TOTL.IN.ZS?downloadformat=csv
ATG	Antigua and Barbuda	Latin America & Caribbean	High income	2014	SP.URB.TOTL.IN.ZS	Urban population (% of total population)	25.09	% of population	2026-07-13	https://api.worldbank.org/v2/en/indicator/SP.URB.TOTL.IN.ZS?downloadformat=csv
ATG	Antigua and Barbuda	Latin America & Caribbean	High income	2015	SP.URB.TOTL.IN.ZS	Urban population (% of total population)	25	% of population	2026-07-13	https://api.worldbank.org/v2/en/indicator/SP.URB.TOTL.IN.ZS?downloadformat=csv
ATG	Antigua and Barbuda	Latin America & Caribbean	High income	2016	SP.URB.TOTL.IN.ZS	Urban population (% of total population)	24.924	% of population	2026-07-13	https://api.worldbank.org/v2/en/indicator/SP.URB.TOTL.IN.ZS?downloadformat=csv
ATG	Antigua and Barbuda	Latin America & Caribbean	High income	2017	SP.URB.TOTL.IN.ZS	Urban population (% of total population)	24.85	% of population	2026-07-13	https://api.worldbank.org/v2/en/indicator/SP.URB.TOTL.IN.ZS?downloadformat=csv
ATG	Antigua and Barbuda	Latin America & Caribbean	High income	2018	SP.URB.TOTL.IN.ZS	Urban population (% of total population)	24.7781	% of population	2026-07-13	https://api.worldbank.org/v2/en/indicator/SP.URB.TOTL.IN.ZS?downloadformat=csv
ATG	Antigua and Barbuda	Latin America & Caribbean	High income	2019	SP.URB.TOTL.IN.ZS	Urban population (% of total population)	24.7083	% of population	2026-07-13	https://api.worldbank.org/v2/en/indicator/SP.URB.TOTL.IN.ZS?downloadformat=csv
ATG	Antigua and Barbuda	Latin America & Caribbean	High income	2020	SP.URB.TOTL.IN.ZS	Urban population (% of total population)	24.6406	% of population	2026-07-13	https://api.worldbank.org/v2/en/indicator/SP.URB.TOTL.IN.ZS?downloadformat=csv
ATG	Antigua and Barbuda	Latin America & Caribbean	High income	2021	SP.URB.TOTL.IN.ZS	Urban population (% of total population)	24.575	% of population	2026-07-13	https://api.worldbank.org/v2/en/indicator/SP.URB.TOTL.IN.ZS?downloadformat=csv
ATG	Antigua and Barbuda	Latin America & Caribbean	High income	2022	SP.URB.TOTL.IN.ZS	Urban population (% of total population)	24.5114	% of population	2026-07-13	https://api.worldbank.org/v2/en/indicator/SP.URB.TOTL.IN.ZS?downloadformat=csv
ATG	Antigua and Barbuda	Latin America & Caribbean	High income	2023	SP.URB.TOTL.IN.ZS	Urban population (% of total population)	24.45	% of population	2026-07-13	https://api.worldbank.org/v2/en/indicator/SP.URB.TOTL.IN.ZS?downloadformat=csv
AUS	Australia	East Asia & Pacific	High income	2010	SP.URB.TOTL.IN.ZS	Urban population (% of total population)	86.2199	% of population	2026-07-13	https://api.worldbank.org/v2/en/indicator/SP.URB.TOTL.IN.ZS?downloadformat=csv
AUS	Australia	East Asia & Pacific	High income	2011	SP.URB.TOTL.IN.ZS	Urban population (% of total population)	86.3269	% of population	2026-07-13	https://api.worldbank.org/v2/en/indicator/SP.URB.TOTL.IN.ZS?downloadformat=csv
AUS	Australia	East Asia & Pacific	High income	2012	SP.URB.TOTL.IN.ZS	Urban population (% of total population)	86.4451	% of population	2026-07-13	https://api.worldbank.org/v2/en/indicator/SP.URB.TOTL.IN.ZS?downloadformat=csv
AUS	Australia	East Asia & Pacific	High income	2013	SP.URB.TOTL.IN.ZS	Urban population (% of total population)	86.5741	% of population	2026-07-13	https://api.worldbank.org/v2/en/indicator/SP.URB.TOTL.IN.ZS?downloadformat=csv
AUS	Australia	East Asia & Pacific	High income	2014	SP.URB.TOTL.IN.ZS	Urban population (% of total population)	86.7221	% of population	2026-07-13	https://api.worldbank.org/v2/en/indicator/SP.URB.TOTL.IN.ZS?downloadformat=csv
AUS	Australia	East Asia & Pacific	High income	2015	SP.URB.TOTL.IN.ZS	Urban population (% of total population)	86.8779	% of population	2026-07-13	https://api.worldbank.org/v2/en/indicator/SP.URB.TOTL.IN.ZS?downloadformat=csv
AUS	Australia	East Asia & Pacific	High income	2016	SP.URB.TOTL.IN.ZS	Urban population (% of total population)	87.0166	% of population	2026-07-13	https://api.worldbank.org/v2/en/indicator/SP.URB.TOTL.IN.ZS?downloadformat=csv
AUS	Australia	East Asia & Pacific	High income	2017	SP.URB.TOTL.IN.ZS	Urban population (% of total population)	87.1281	% of population	2026-07-13	https://api.worldbank.org/v2/en/indicator/SP.URB.TOTL.IN.ZS?downloadformat=csv
AUS	Australia	East Asia & Pacific	High income	2018	SP.URB.TOTL.IN.ZS	Urban population (% of total population)	87.2268	% of population	2026-07-13	https://api.worldbank.org/v2/en/indicator/SP.URB.TOTL.IN.ZS?downloadformat=csv
AUS	Australia	East Asia & Pacific	High income	2019	SP.URB.TOTL.IN.ZS	Urban population (% of total population)	87.302	% of population	2026-07-13	https://api.worldbank.org/v2/en/indicator/SP.URB.TOTL.IN.ZS?downloadformat=csv
AUS	Australia	East Asia & Pacific	High income	2020	SP.URB.TOTL.IN.ZS	Urban population (% of total population)	87.2713	% of population	2026-07-13	https://api.worldbank.org/v2/en/indicator/SP.URB.TOTL.IN.ZS?downloadformat=csv
AUS	Australia	East Asia & Pacific	High income	2021	SP.URB.TOTL.IN.ZS	Urban population (% of total population)	87.2353	% of population	2026-07-13	https://api.worldbank.org/v2/en/indicator/SP.URB.TOTL.IN.ZS?downloadformat=csv
AUS	Australia	East Asia & Pacific	High income	2022	SP.URB.TOTL.IN.ZS	Urban population (% of total population)	87.3343	% of population	2026-07-13	https://api.worldbank.org/v2/en/indicator/SP.URB.TOTL.IN.ZS?downloadformat=csv
AUS	Australia	East Asia & Pacific	High income	2023	SP.URB.TOTL.IN.ZS	Urban population (% of total population)	87.4867	% of population	2026-07-13	https://api.worldbank.org/v2/en/indicator/SP.URB.TOTL.IN.ZS?downloadformat=csv
AUT	Austria	Europe & Central Asia	High income	2010	SP.URB.TOTL.IN.ZS	Urban population (% of total population)	67.1047	% of population	2026-07-13	https://api.worldbank.org/v2/en/indicator/SP.URB.TOTL.IN.ZS?downloadformat=csv
AUT	Austria	Europe & Central Asia	High income	2011	SP.URB.TOTL.IN.ZS	Urban population (% of total population)	67.1484	% of population	2026-07-13	https://api.worldbank.org/v2/en/indicator/SP.URB.TOTL.IN.ZS?downloadformat=csv
AUT	Austria	Europe & Central Asia	High income	2012	SP.URB.TOTL.IN.ZS	Urban population (% of total population)	67.2086	% of population	2026-07-13	https://api.worldbank.org/v2/en/indicator/SP.URB.TOTL.IN.ZS?downloadformat=csv
AUT	Austria	Europe & Central Asia	High income	2013	SP.URB.TOTL.IN.ZS	Urban population (% of total population)	67.2981	% of population	2026-07-13	https://api.worldbank.org/v2/en/indicator/SP.URB.TOTL.IN.ZS?downloadformat=csv
AUT	Austria	Europe & Central Asia	High income	2014	SP.URB.TOTL.IN.ZS	Urban population (% of total population)	67.4154	% of population	2026-07-13	https://api.worldbank.org/v2/en/indicator/SP.URB.TOTL.IN.ZS?downloadformat=csv
AUT	Austria	Europe & Central Asia	High income	2015	SP.URB.TOTL.IN.ZS	Urban population (% of total population)	67.5576	% of population	2026-07-13	https://api.worldbank.org/v2/en/indicator/SP.URB.TOTL.IN.ZS?downloadformat=csv
AUT	Austria	Europe & Central Asia	High income	2016	SP.URB.TOTL.IN.ZS	Urban population (% of total population)	67.7218	% of population	2026-07-13	https://api.worldbank.org/v2/en/indicator/SP.URB.TOTL.IN.ZS?downloadformat=csv
AUT	Austria	Europe & Central Asia	High income	2017	SP.URB.TOTL.IN.ZS	Urban population (% of total population)	67.9051	% of population	2026-07-13	https://api.worldbank.org/v2/en/indicator/SP.URB.TOTL.IN.ZS?downloadformat=csv
AUT	Austria	Europe & Central Asia	High income	2018	SP.URB.TOTL.IN.ZS	Urban population (% of total population)	68.1047	% of population	2026-07-13	https://api.worldbank.org/v2/en/indicator/SP.URB.TOTL.IN.ZS?downloadformat=csv
AUT	Austria	Europe & Central Asia	High income	2019	SP.URB.TOTL.IN.ZS	Urban population (% of total population)	68.3176	% of population	2026-07-13	https://api.worldbank.org/v2/en/indicator/SP.URB.TOTL.IN.ZS?downloadformat=csv
AUT	Austria	Europe & Central Asia	High income	2020	SP.URB.TOTL.IN.ZS	Urban population (% of total population)	68.541	% of population	2026-07-13	https://api.worldbank.org/v2/en/indicator/SP.URB.TOTL.IN.ZS?downloadformat=csv
AUT	Austria	Europe & Central Asia	High income	2021	SP.URB.TOTL.IN.ZS	Urban population (% of total population)	68.7736	% of population	2026-07-13	https://api.worldbank.org/v2/en/indicator/SP.URB.TOTL.IN.ZS?downloadformat=csv
AUT	Austria	Europe & Central Asia	High income	2022	SP.URB.TOTL.IN.ZS	Urban population (% of total population)	68.9981	% of population	2026-07-13	https://api.worldbank.org/v2/en/indicator/SP.URB.TOTL.IN.ZS?downloadformat=csv
AUT	Austria	Europe & Central Asia	High income	2023	SP.URB.TOTL.IN.ZS	Urban population (% of total population)	69.2265	% of population	2026-07-13	https://api.worldbank.org/v2/en/indicator/SP.URB.TOTL.IN.ZS?downloadformat=csv
AZE	Azerbaijan	Europe & Central Asia	Upper middle income	2010	SP.URB.TOTL.IN.ZS	Urban population (% of total population)	53.2848	% of population	2026-07-13	https://api.worldbank.org/v2/en/indicator/SP.URB.TOTL.IN.ZS?downloadformat=csv
AZE	Azerbaijan	Europe & Central Asia	Upper middle income	2011	SP.URB.TOTL.IN.ZS	Urban population (% of total population)	53.5085	% of population	2026-07-13	https://api.worldbank.org/v2/en/indicator/SP.URB.TOTL.IN.ZS?downloadformat=csv
AZE	Azerbaijan	Europe & Central Asia	Upper middle income	2012	SP.URB.TOTL.IN.ZS	Urban population (% of total population)	53.8076	% of population	2026-07-13	https://api.worldbank.org/v2/en/indicator/SP.URB.TOTL.IN.ZS?downloadformat=csv
AZE	Azerbaijan	Europe & Central Asia	Upper middle income	2013	SP.URB.TOTL.IN.ZS	Urban population (% of total population)	54.1821	% of population	2026-07-13	https://api.worldbank.org/v2/en/indicator/SP.URB.TOTL.IN.ZS?downloadformat=csv
AZE	Azerbaijan	Europe & Central Asia	Upper middle income	2014	SP.URB.TOTL.IN.ZS	Urban population (% of total population)	54.6319	% of population	2026-07-13	https://api.worldbank.org/v2/en/indicator/SP.URB.TOTL.IN.ZS?downloadformat=csv
AZE	Azerbaijan	Europe & Central Asia	Upper middle income	2015	SP.URB.TOTL.IN.ZS	Urban population (% of total population)	55.157	% of population	2026-07-13	https://api.worldbank.org/v2/en/indicator/SP.URB.TOTL.IN.ZS?downloadformat=csv
AZE	Azerbaijan	Europe & Central Asia	Upper middle income	2016	SP.URB.TOTL.IN.ZS	Urban population (% of total population)	55.7575	% of population	2026-07-13	https://api.worldbank.org/v2/en/indicator/SP.URB.TOTL.IN.ZS?downloadformat=csv
AZE	Azerbaijan	Europe & Central Asia	Upper middle income	2017	SP.URB.TOTL.IN.ZS	Urban population (% of total population)	56.4332	% of population	2026-07-13	https://api.worldbank.org/v2/en/indicator/SP.URB.TOTL.IN.ZS?downloadformat=csv
AZE	Azerbaijan	Europe & Central Asia	Upper middle income	2018	SP.URB.TOTL.IN.ZS	Urban population (% of total population)	57.1842	% of population	2026-07-13	https://api.worldbank.org/v2/en/indicator/SP.URB.TOTL.IN.ZS?downloadformat=csv
AZE	Azerbaijan	Europe & Central Asia	Upper middle income	2019	SP.URB.TOTL.IN.ZS	Urban population (% of total population)	58.1308	% of population	2026-07-13	https://api.worldbank.org/v2/en/indicator/SP.URB.TOTL.IN.ZS?downloadformat=csv
AZE	Azerbaijan	Europe & Central Asia	Upper middle income	2020	SP.URB.TOTL.IN.ZS	Urban population (% of total population)	58.2935	% of population	2026-07-13	https://api.worldbank.org/v2/en/indicator/SP.URB.TOTL.IN.ZS?downloadformat=csv
AZE	Azerbaijan	Europe & Central Asia	Upper middle income	2021	SP.URB.TOTL.IN.ZS	Urban population (% of total population)	58.366	% of population	2026-07-13	https://api.worldbank.org/v2/en/indicator/SP.URB.TOTL.IN.ZS?downloadformat=csv
AZE	Azerbaijan	Europe & Central Asia	Upper middle income	2022	SP.URB.TOTL.IN.ZS	Urban population (% of total population)	58.4383	% of population	2026-07-13	https://api.worldbank.org/v2/en/indicator/SP.URB.TOTL.IN.ZS?downloadformat=csv
AZE	Azerbaijan	Europe & Central Asia	Upper middle income	2023	SP.URB.TOTL.IN.ZS	Urban population (% of total population)	58.5075	% of population	2026-07-13	https://api.worldbank.org/v2/en/indicator/SP.URB.TOTL.IN.ZS?downloadformat=csv
BDI	Burundi	Sub-Saharan Africa	Low income	2010	SP.URB.TOTL.IN.ZS	Urban population (% of total population)	10.9843	% of population	2026-07-13	https://api.worldbank.org/v2/en/indicator/SP.URB.TOTL.IN.ZS?downloadformat=csv
BDI	Burundi	Sub-Saharan Africa	Low income	2011	SP.URB.TOTL.IN.ZS	Urban population (% of total population)	11.5617	% of population	2026-07-13	https://api.worldbank.org/v2/en/indicator/SP.URB.TOTL.IN.ZS?downloadformat=csv
BDI	Burundi	Sub-Saharan Africa	Low income	2012	SP.URB.TOTL.IN.ZS	Urban population (% of total population)	12.2245	% of population	2026-07-13	https://api.worldbank.org/v2/en/indicator/SP.URB.TOTL.IN.ZS?downloadformat=csv
BDI	Burundi	Sub-Saharan Africa	Low income	2013	SP.URB.TOTL.IN.ZS	Urban population (% of total population)	12.9671	% of population	2026-07-13	https://api.worldbank.org/v2/en/indicator/SP.URB.TOTL.IN.ZS?downloadformat=csv
BDI	Burundi	Sub-Saharan Africa	Low income	2014	SP.URB.TOTL.IN.ZS	Urban population (% of total population)	13.784	% of population	2026-07-13	https://api.worldbank.org/v2/en/indicator/SP.URB.TOTL.IN.ZS?downloadformat=csv
BDI	Burundi	Sub-Saharan Africa	Low income	2015	SP.URB.TOTL.IN.ZS	Urban population (% of total population)	14.6695	% of population	2026-07-13	https://api.worldbank.org/v2/en/indicator/SP.URB.TOTL.IN.ZS?downloadformat=csv
BDI	Burundi	Sub-Saharan Africa	Low income	2016	SP.URB.TOTL.IN.ZS	Urban population (% of total population)	15.6181	% of population	2026-07-13	https://api.worldbank.org/v2/en/indicator/SP.URB.TOTL.IN.ZS?downloadformat=csv
BDI	Burundi	Sub-Saharan Africa	Low income	2017	SP.URB.TOTL.IN.ZS	Urban population (% of total population)	16.6241	% of population	2026-07-13	https://api.worldbank.org/v2/en/indicator/SP.URB.TOTL.IN.ZS?downloadformat=csv
BDI	Burundi	Sub-Saharan Africa	Low income	2018	SP.URB.TOTL.IN.ZS	Urban population (% of total population)	17.682	% of population	2026-07-13	https://api.worldbank.org/v2/en/indicator/SP.URB.TOTL.IN.ZS?downloadformat=csv
BDI	Burundi	Sub-Saharan Africa	Low income	2019	SP.URB.TOTL.IN.ZS	Urban population (% of total population)	18.7862	% of population	2026-07-13	https://api.worldbank.org/v2/en/indicator/SP.URB.TOTL.IN.ZS?downloadformat=csv
BDI	Burundi	Sub-Saharan Africa	Low income	2020	SP.URB.TOTL.IN.ZS	Urban population (% of total population)	19.931	% of population	2026-07-13	https://api.worldbank.org/v2/en/indicator/SP.URB.TOTL.IN.ZS?downloadformat=csv
BDI	Burundi	Sub-Saharan Africa	Low income	2021	SP.URB.TOTL.IN.ZS	Urban population (% of total population)	21.1109	% of population	2026-07-13	https://api.worldbank.org/v2/en/indicator/SP.URB.TOTL.IN.ZS?downloadformat=csv
BDI	Burundi	Sub-Saharan Africa	Low income	2022	SP.URB.TOTL.IN.ZS	Urban population (% of total population)	22.3202	% of population	2026-07-13	https://api.worldbank.org/v2/en/indicator/SP.URB.TOTL.IN.ZS?downloadformat=csv
BDI	Burundi	Sub-Saharan Africa	Low income	2023	SP.URB.TOTL.IN.ZS	Urban population (% of total population)	23.5535	% of population	2026-07-13	https://api.worldbank.org/v2/en/indicator/SP.URB.TOTL.IN.ZS?downloadformat=csv
BEL	Belgium	Europe & Central Asia	High income	2010	SP.URB.TOTL.IN.ZS	Urban population (% of total population)	84.9719	% of population	2026-07-13	https://api.worldbank.org/v2/en/indicator/SP.URB.TOTL.IN.ZS?downloadformat=csv
BEL	Belgium	Europe & Central Asia	High income	2011	SP.URB.TOTL.IN.ZS	Urban population (% of total population)	85.235	% of population	2026-07-13	https://api.worldbank.org/v2/en/indicator/SP.URB.TOTL.IN.ZS?downloadformat=csv
BEL	Belgium	Europe & Central Asia	High income	2012	SP.URB.TOTL.IN.ZS	Urban population (% of total population)	85.4915	% of population	2026-07-13	https://api.worldbank.org/v2/en/indicator/SP.URB.TOTL.IN.ZS?downloadformat=csv
BEL	Belgium	Europe & Central Asia	High income	2013	SP.URB.TOTL.IN.ZS	Urban population (% of total population)	85.7415	% of population	2026-07-13	https://api.worldbank.org/v2/en/indicator/SP.URB.TOTL.IN.ZS?downloadformat=csv
BEL	Belgium	Europe & Central Asia	High income	2014	SP.URB.TOTL.IN.ZS	Urban population (% of total population)	85.9848	% of population	2026-07-13	https://api.worldbank.org/v2/en/indicator/SP.URB.TOTL.IN.ZS?downloadformat=csv
BEL	Belgium	Europe & Central Asia	High income	2015	SP.URB.TOTL.IN.ZS	Urban population (% of total population)	86.2213	% of population	2026-07-13	https://api.worldbank.org/v2/en/indicator/SP.URB.TOTL.IN.ZS?downloadformat=csv
BEL	Belgium	Europe & Central Asia	High income	2016	SP.URB.TOTL.IN.ZS	Urban population (% of total population)	86.4508	% of population	2026-07-13	https://api.worldbank.org/v2/en/indicator/SP.URB.TOTL.IN.ZS?downloadformat=csv
BEL	Belgium	Europe & Central Asia	High income	2017	SP.URB.TOTL.IN.ZS	Urban population (% of total population)	86.6732	% of population	2026-07-13	https://api.worldbank.org/v2/en/indicator/SP.URB.TOTL.IN.ZS?downloadformat=csv
BEL	Belgium	Europe & Central Asia	High income	2018	SP.URB.TOTL.IN.ZS	Urban population (% of total population)	86.8883	% of population	2026-07-13	https://api.worldbank.org/v2/en/indicator/SP.URB.TOTL.IN.ZS?downloadformat=csv
BEL	Belgium	Europe & Central Asia	High income	2019	SP.URB.TOTL.IN.ZS	Urban population (% of total population)	87.0962	% of population	2026-07-13	https://api.worldbank.org/v2/en/indicator/SP.URB.TOTL.IN.ZS?downloadformat=csv
BEL	Belgium	Europe & Central Asia	High income	2020	SP.URB.TOTL.IN.ZS	Urban population (% of total population)	87.2965	% of population	2026-07-13	https://api.worldbank.org/v2/en/indicator/SP.URB.TOTL.IN.ZS?downloadformat=csv
BEL	Belgium	Europe & Central Asia	High income	2021	SP.URB.TOTL.IN.ZS	Urban population (% of total population)	87.4306	% of population	2026-07-13	https://api.worldbank.org/v2/en/indicator/SP.URB.TOTL.IN.ZS?downloadformat=csv
BEL	Belgium	Europe & Central Asia	High income	2022	SP.URB.TOTL.IN.ZS	Urban population (% of total population)	87.4892	% of population	2026-07-13	https://api.worldbank.org/v2/en/indicator/SP.URB.TOTL.IN.ZS?downloadformat=csv
BEL	Belgium	Europe & Central Asia	High income	2023	SP.URB.TOTL.IN.ZS	Urban population (% of total population)	87.5515	% of population	2026-07-13	https://api.worldbank.org/v2/en/indicator/SP.URB.TOTL.IN.ZS?downloadformat=csv
BEN	Benin	Sub-Saharan Africa	Lower middle income	2010	SP.URB.TOTL.IN.ZS	Urban population (% of total population)	42.8917	% of population	2026-07-13	https://api.worldbank.org/v2/en/indicator/SP.URB.TOTL.IN.ZS?downloadformat=csv
BEN	Benin	Sub-Saharan Africa	Lower middle income	2011	SP.URB.TOTL.IN.ZS	Urban population (% of total population)	43.4616	% of population	2026-07-13	https://api.worldbank.org/v2/en/indicator/SP.URB.TOTL.IN.ZS?downloadformat=csv
BEN	Benin	Sub-Saharan Africa	Lower middle income	2012	SP.URB.TOTL.IN.ZS	Urban population (% of total population)	44.0475	% of population	2026-07-13	https://api.worldbank.org/v2/en/indicator/SP.URB.TOTL.IN.ZS?downloadformat=csv
BEN	Benin	Sub-Saharan Africa	Lower middle income	2013	SP.URB.TOTL.IN.ZS	Urban population (% of total population)	44.6503	% of population	2026-07-13	https://api.worldbank.org/v2/en/indicator/SP.URB.TOTL.IN.ZS?downloadformat=csv
BEN	Benin	Sub-Saharan Africa	Lower middle income	2014	SP.URB.TOTL.IN.ZS	Urban population (% of total population)	45.2881	% of population	2026-07-13	https://api.worldbank.org/v2/en/indicator/SP.URB.TOTL.IN.ZS?downloadformat=csv
BEN	Benin	Sub-Saharan Africa	Lower middle income	2015	SP.URB.TOTL.IN.ZS	Urban population (% of total population)	45.9407	% of population	2026-07-13	https://api.worldbank.org/v2/en/indicator/SP.URB.TOTL.IN.ZS?downloadformat=csv
BEN	Benin	Sub-Saharan Africa	Lower middle income	2016	SP.URB.TOTL.IN.ZS	Urban population (% of total population)	46.6095	% of population	2026-07-13	https://api.worldbank.org/v2/en/indicator/SP.URB.TOTL.IN.ZS?downloadformat=csv
BEN	Benin	Sub-Saharan Africa	Lower middle income	2017	SP.URB.TOTL.IN.ZS	Urban population (% of total population)	47.2943	% of population	2026-07-13	https://api.worldbank.org/v2/en/indicator/SP.URB.TOTL.IN.ZS?downloadformat=csv
BEN	Benin	Sub-Saharan Africa	Lower middle income	2018	SP.URB.TOTL.IN.ZS	Urban population (% of total population)	47.9953	% of population	2026-07-13	https://api.worldbank.org/v2/en/indicator/SP.URB.TOTL.IN.ZS?downloadformat=csv
BEN	Benin	Sub-Saharan Africa	Lower middle income	2019	SP.URB.TOTL.IN.ZS	Urban population (% of total population)	48.7126	% of population	2026-07-13	https://api.worldbank.org/v2/en/indicator/SP.URB.TOTL.IN.ZS?downloadformat=csv
BEN	Benin	Sub-Saharan Africa	Lower middle income	2020	SP.URB.TOTL.IN.ZS	Urban population (% of total population)	49.4462	% of population	2026-07-13	https://api.worldbank.org/v2/en/indicator/SP.URB.TOTL.IN.ZS?downloadformat=csv
BEN	Benin	Sub-Saharan Africa	Lower middle income	2021	SP.URB.TOTL.IN.ZS	Urban population (% of total population)	50.1962	% of population	2026-07-13	https://api.worldbank.org/v2/en/indicator/SP.URB.TOTL.IN.ZS?downloadformat=csv
BEN	Benin	Sub-Saharan Africa	Lower middle income	2022	SP.URB.TOTL.IN.ZS	Urban population (% of total population)	50.9627	% of population	2026-07-13	https://api.worldbank.org/v2/en/indicator/SP.URB.TOTL.IN.ZS?downloadformat=csv
BEN	Benin	Sub-Saharan Africa	Lower middle income	2023	SP.URB.TOTL.IN.ZS	Urban population (% of total population)	51.7458	% of population	2026-07-13	https://api.worldbank.org/v2/en/indicator/SP.URB.TOTL.IN.ZS?downloadformat=csv
BFA	Burkina Faso	Sub-Saharan Africa	Low income	2010	SP.URB.TOTL.IN.ZS	Urban population (% of total population)	24.1151	% of population	2026-07-13	https://api.worldbank.org/v2/en/indicator/SP.URB.TOTL.IN.ZS?downloadformat=csv
BFA	Burkina Faso	Sub-Saharan Africa	Low income	2011	SP.URB.TOTL.IN.ZS	Urban population (% of total population)	24.4683	% of population	2026-07-13	https://api.worldbank.org/v2/en/indicator/SP.URB.TOTL.IN.ZS?downloadformat=csv
BFA	Burkina Faso	Sub-Saharan Africa	Low income	2012	SP.URB.TOTL.IN.ZS	Urban population (% of total population)	24.8002	% of population	2026-07-13	https://api.worldbank.org/v2/en/indicator/SP.URB.TOTL.IN.ZS?downloadformat=csv
BFA	Burkina Faso	Sub-Saharan Africa	Low income	2013	SP.URB.TOTL.IN.ZS	Urban population (% of total population)	25.1061	% of population	2026-07-13	https://api.worldbank.org/v2/en/indicator/SP.URB.TOTL.IN.ZS?downloadformat=csv
BFA	Burkina Faso	Sub-Saharan Africa	Low income	2014	SP.URB.TOTL.IN.ZS	Urban population (% of total population)	25.3814	% of population	2026-07-13	https://api.worldbank.org/v2/en/indicator/SP.URB.TOTL.IN.ZS?downloadformat=csv
BFA	Burkina Faso	Sub-Saharan Africa	Low income	2015	SP.URB.TOTL.IN.ZS	Urban population (% of total population)	25.6214	% of population	2026-07-13	https://api.worldbank.org/v2/en/indicator/SP.URB.TOTL.IN.ZS?downloadformat=csv
BFA	Burkina Faso	Sub-Saharan Africa	Low income	2016	SP.URB.TOTL.IN.ZS	Urban population (% of total population)	25.8215	% of population	2026-07-13	https://api.worldbank.org/v2/en/indicator/SP.URB.TOTL.IN.ZS?downloadformat=csv
BFA	Burkina Faso	Sub-Saharan Africa	Low income	2017	SP.URB.TOTL.IN.ZS	Urban population (% of total population)	25.977	% of population	2026-07-13	https://api.worldbank.org/v2/en/indicator/SP.URB.TOTL.IN.ZS?downloadformat=csv
BFA	Burkina Faso	Sub-Saharan Africa	Low income	2018	SP.URB.TOTL.IN.ZS	Urban population (% of total population)	26.0832	% of population	2026-07-13	https://api.worldbank.org/v2/en/indicator/SP.URB.TOTL.IN.ZS?downloadformat=csv
BFA	Burkina Faso	Sub-Saharan Africa	Low income	2019	SP.URB.TOTL.IN.ZS	Urban population (% of total population)	26.1187	% of population	2026-07-13	https://api.worldbank.org/v2/en/indicator/SP.URB.TOTL.IN.ZS?downloadformat=csv
BFA	Burkina Faso	Sub-Saharan Africa	Low income	2020	SP.URB.TOTL.IN.ZS	Urban population (% of total population)	26.3578	% of population	2026-07-13	https://api.worldbank.org/v2/en/indicator/SP.URB.TOTL.IN.ZS?downloadformat=csv
BFA	Burkina Faso	Sub-Saharan Africa	Low income	2021	SP.URB.TOTL.IN.ZS	Urban population (% of total population)	26.8114	% of population	2026-07-13	https://api.worldbank.org/v2/en/indicator/SP.URB.TOTL.IN.ZS?downloadformat=csv
BFA	Burkina Faso	Sub-Saharan Africa	Low income	2022	SP.URB.TOTL.IN.ZS	Urban population (% of total population)	27.2791	% of population	2026-07-13	https://api.worldbank.org/v2/en/indicator/SP.URB.TOTL.IN.ZS?downloadformat=csv
BFA	Burkina Faso	Sub-Saharan Africa	Low income	2023	SP.URB.TOTL.IN.ZS	Urban population (% of total population)	27.7872	% of population	2026-07-13	https://api.worldbank.org/v2/en/indicator/SP.URB.TOTL.IN.ZS?downloadformat=csv
BGD	Bangladesh	South Asia	Lower middle income	2010	SP.URB.TOTL.IN.ZS	Urban population (% of total population)	27.7254	% of population	2026-07-13	https://api.worldbank.org/v2/en/indicator/SP.URB.TOTL.IN.ZS?downloadformat=csv
BGD	Bangladesh	South Asia	Lower middle income	2011	SP.URB.TOTL.IN.ZS	Urban population (% of total population)	28.11	% of population	2026-07-13	https://api.worldbank.org/v2/en/indicator/SP.URB.TOTL.IN.ZS?downloadformat=csv
BGD	Bangladesh	South Asia	Lower middle income	2012	SP.URB.TOTL.IN.ZS	Urban population (% of total population)	28.4788	% of population	2026-07-13	https://api.worldbank.org/v2/en/indicator/SP.URB.TOTL.IN.ZS?downloadformat=csv
BGD	Bangladesh	South Asia	Lower middle income	2013	SP.URB.TOTL.IN.ZS	Urban population (% of total population)	28.8407	% of population	2026-07-13	https://api.worldbank.org/v2/en/indicator/SP.URB.TOTL.IN.ZS?downloadformat=csv
BGD	Bangladesh	South Asia	Lower middle income	2014	SP.URB.TOTL.IN.ZS	Urban population (% of total population)	29.1944	% of population	2026-07-13	https://api.worldbank.org/v2/en/indicator/SP.URB.TOTL.IN.ZS?downloadformat=csv
BGD	Bangladesh	South Asia	Lower middle income	2015	SP.URB.TOTL.IN.ZS	Urban population (% of total population)	29.5395	% of population	2026-07-13	https://api.worldbank.org/v2/en/indicator/SP.URB.TOTL.IN.ZS?downloadformat=csv
BGD	Bangladesh	South Asia	Lower middle income	2016	SP.URB.TOTL.IN.ZS	Urban population (% of total population)	29.8754	% of population	2026-07-13	https://api.worldbank.org/v2/en/indicator/SP.URB.TOTL.IN.ZS?downloadformat=csv
BGD	Bangladesh	South Asia	Lower middle income	2017	SP.URB.TOTL.IN.ZS	Urban population (% of total population)	30.2016	% of population	2026-07-13	https://api.worldbank.org/v2/en/indicator/SP.URB.TOTL.IN.ZS?downloadformat=csv
BGD	Bangladesh	South Asia	Lower middle income	2018	SP.URB.TOTL.IN.ZS	Urban population (% of total population)	30.5176	% of population	2026-07-13	https://api.worldbank.org/v2/en/indicator/SP.URB.TOTL.IN.ZS?downloadformat=csv
BGD	Bangladesh	South Asia	Lower middle income	2019	SP.URB.TOTL.IN.ZS	Urban population (% of total population)	30.8228	% of population	2026-07-13	https://api.worldbank.org/v2/en/indicator/SP.URB.TOTL.IN.ZS?downloadformat=csv
BGD	Bangladesh	South Asia	Lower middle income	2020	SP.URB.TOTL.IN.ZS	Urban population (% of total population)	31.1169	% of population	2026-07-13	https://api.worldbank.org/v2/en/indicator/SP.URB.TOTL.IN.ZS?downloadformat=csv
BGD	Bangladesh	South Asia	Lower middle income	2021	SP.URB.TOTL.IN.ZS	Urban population (% of total population)	31.3992	% of population	2026-07-13	https://api.worldbank.org/v2/en/indicator/SP.URB.TOTL.IN.ZS?downloadformat=csv
BGD	Bangladesh	South Asia	Lower middle income	2022	SP.URB.TOTL.IN.ZS	Urban population (% of total population)	31.6737	% of population	2026-07-13	https://api.worldbank.org/v2/en/indicator/SP.URB.TOTL.IN.ZS?downloadformat=csv
BGD	Bangladesh	South Asia	Lower middle income	2023	SP.URB.TOTL.IN.ZS	Urban population (% of total population)	32.1578	% of population	2026-07-13	https://api.worldbank.org/v2/en/indicator/SP.URB.TOTL.IN.ZS?downloadformat=csv
BGR	Bulgaria	Europe & Central Asia	High income	2010	SP.URB.TOTL.IN.ZS	Urban population (% of total population)	71.5149	% of population	2026-07-13	https://api.worldbank.org/v2/en/indicator/SP.URB.TOTL.IN.ZS?downloadformat=csv
BGR	Bulgaria	Europe & Central Asia	High income	2011	SP.URB.TOTL.IN.ZS	Urban population (% of total population)	72.6102	% of population	2026-07-13	https://api.worldbank.org/v2/en/indicator/SP.URB.TOTL.IN.ZS?downloadformat=csv
BGR	Bulgaria	Europe & Central Asia	High income	2012	SP.URB.TOTL.IN.ZS	Urban population (% of total population)	72.7685	% of population	2026-07-13	https://api.worldbank.org/v2/en/indicator/SP.URB.TOTL.IN.ZS?downloadformat=csv
BGR	Bulgaria	Europe & Central Asia	High income	2013	SP.URB.TOTL.IN.ZS	Urban population (% of total population)	72.9633	% of population	2026-07-13	https://api.worldbank.org/v2/en/indicator/SP.URB.TOTL.IN.ZS?downloadformat=csv
BGR	Bulgaria	Europe & Central Asia	High income	2014	SP.URB.TOTL.IN.ZS	Urban population (% of total population)	73.0845	% of population	2026-07-13	https://api.worldbank.org/v2/en/indicator/SP.URB.TOTL.IN.ZS?downloadformat=csv
BGR	Bulgaria	Europe & Central Asia	High income	2015	SP.URB.TOTL.IN.ZS	Urban population (% of total population)	73.1031	% of population	2026-07-13	https://api.worldbank.org/v2/en/indicator/SP.URB.TOTL.IN.ZS?downloadformat=csv
BGR	Bulgaria	Europe & Central Asia	High income	2016	SP.URB.TOTL.IN.ZS	Urban population (% of total population)	73.175	% of population	2026-07-13	https://api.worldbank.org/v2/en/indicator/SP.URB.TOTL.IN.ZS?downloadformat=csv
BGR	Bulgaria	Europe & Central Asia	High income	2017	SP.URB.TOTL.IN.ZS	Urban population (% of total population)	73.3905	% of population	2026-07-13	https://api.worldbank.org/v2/en/indicator/SP.URB.TOTL.IN.ZS?downloadformat=csv
BGR	Bulgaria	Europe & Central Asia	High income	2018	SP.URB.TOTL.IN.ZS	Urban population (% of total population)	73.6002	% of population	2026-07-13	https://api.worldbank.org/v2/en/indicator/SP.URB.TOTL.IN.ZS?downloadformat=csv
BGR	Bulgaria	Europe & Central Asia	High income	2019	SP.URB.TOTL.IN.ZS	Urban population (% of total population)	73.7162	% of population	2026-07-13	https://api.worldbank.org/v2/en/indicator/SP.URB.TOTL.IN.ZS?downloadformat=csv
BGR	Bulgaria	Europe & Central Asia	High income	2020	SP.URB.TOTL.IN.ZS	Urban population (% of total population)	73.324	% of population	2026-07-13	https://api.worldbank.org/v2/en/indicator/SP.URB.TOTL.IN.ZS?downloadformat=csv
BGR	Bulgaria	Europe & Central Asia	High income	2021	SP.URB.TOTL.IN.ZS	Urban population (% of total population)	73.3468	% of population	2026-07-13	https://api.worldbank.org/v2/en/indicator/SP.URB.TOTL.IN.ZS?downloadformat=csv
BGR	Bulgaria	Europe & Central Asia	High income	2022	SP.URB.TOTL.IN.ZS	Urban population (% of total population)	73.4799	% of population	2026-07-13	https://api.worldbank.org/v2/en/indicator/SP.URB.TOTL.IN.ZS?downloadformat=csv
BGR	Bulgaria	Europe & Central Asia	High income	2023	SP.URB.TOTL.IN.ZS	Urban population (% of total population)	73.7323	% of population	2026-07-13	https://api.worldbank.org/v2/en/indicator/SP.URB.TOTL.IN.ZS?downloadformat=csv
BHR	Bahrain	Middle East & North Africa	High income	2010	SP.URB.TOTL.IN.ZS	Urban population (% of total population)	100	% of population	2026-07-13	https://api.worldbank.org/v2/en/indicator/SP.URB.TOTL.IN.ZS?downloadformat=csv
BHR	Bahrain	Middle East & North Africa	High income	2011	SP.URB.TOTL.IN.ZS	Urban population (% of total population)	100	% of population	2026-07-13	https://api.worldbank.org/v2/en/indicator/SP.URB.TOTL.IN.ZS?downloadformat=csv
BHR	Bahrain	Middle East & North Africa	High income	2012	SP.URB.TOTL.IN.ZS	Urban population (% of total population)	100	% of population	2026-07-13	https://api.worldbank.org/v2/en/indicator/SP.URB.TOTL.IN.ZS?downloadformat=csv
BHR	Bahrain	Middle East & North Africa	High income	2013	SP.URB.TOTL.IN.ZS	Urban population (% of total population)	100	% of population	2026-07-13	https://api.worldbank.org/v2/en/indicator/SP.URB.TOTL.IN.ZS?downloadformat=csv
BHR	Bahrain	Middle East & North Africa	High income	2014	SP.URB.TOTL.IN.ZS	Urban population (% of total population)	100	% of population	2026-07-13	https://api.worldbank.org/v2/en/indicator/SP.URB.TOTL.IN.ZS?downloadformat=csv
BHR	Bahrain	Middle East & North Africa	High income	2015	SP.URB.TOTL.IN.ZS	Urban population (% of total population)	100	% of population	2026-07-13	https://api.worldbank.org/v2/en/indicator/SP.URB.TOTL.IN.ZS?downloadformat=csv
BHR	Bahrain	Middle East & North Africa	High income	2016	SP.URB.TOTL.IN.ZS	Urban population (% of total population)	100	% of population	2026-07-13	https://api.worldbank.org/v2/en/indicator/SP.URB.TOTL.IN.ZS?downloadformat=csv
BHR	Bahrain	Middle East & North Africa	High income	2017	SP.URB.TOTL.IN.ZS	Urban population (% of total population)	100	% of population	2026-07-13	https://api.worldbank.org/v2/en/indicator/SP.URB.TOTL.IN.ZS?downloadformat=csv
BHR	Bahrain	Middle East & North Africa	High income	2018	SP.URB.TOTL.IN.ZS	Urban population (% of total population)	100	% of population	2026-07-13	https://api.worldbank.org/v2/en/indicator/SP.URB.TOTL.IN.ZS?downloadformat=csv
BHR	Bahrain	Middle East & North Africa	High income	2019	SP.URB.TOTL.IN.ZS	Urban population (% of total population)	100	% of population	2026-07-13	https://api.worldbank.org/v2/en/indicator/SP.URB.TOTL.IN.ZS?downloadformat=csv
BHR	Bahrain	Middle East & North Africa	High income	2020	SP.URB.TOTL.IN.ZS	Urban population (% of total population)	100	% of population	2026-07-13	https://api.worldbank.org/v2/en/indicator/SP.URB.TOTL.IN.ZS?downloadformat=csv
BHR	Bahrain	Middle East & North Africa	High income	2021	SP.URB.TOTL.IN.ZS	Urban population (% of total population)	100	% of population	2026-07-13	https://api.worldbank.org/v2/en/indicator/SP.URB.TOTL.IN.ZS?downloadformat=csv
BHR	Bahrain	Middle East & North Africa	High income	2022	SP.URB.TOTL.IN.ZS	Urban population (% of total population)	100	% of population	2026-07-13	https://api.worldbank.org/v2/en/indicator/SP.URB.TOTL.IN.ZS?downloadformat=csv
BHR	Bahrain	Middle East & North Africa	High income	2023	SP.URB.TOTL.IN.ZS	Urban population (% of total population)	100	% of population	2026-07-13	https://api.worldbank.org/v2/en/indicator/SP.URB.TOTL.IN.ZS?downloadformat=csv
BHS	Bahamas, The	Latin America & Caribbean	High income	2010	SP.URB.TOTL.IN.ZS	Urban population (% of total population)	82.4198	% of population	2026-07-13	https://api.worldbank.org/v2/en/indicator/SP.URB.TOTL.IN.ZS?downloadformat=csv
BHS	Bahamas, The	Latin America & Caribbean	High income	2011	SP.URB.TOTL.IN.ZS	Urban population (% of total population)	82.413	% of population	2026-07-13	https://api.worldbank.org/v2/en/indicator/SP.URB.TOTL.IN.ZS?downloadformat=csv
BHS	Bahamas, The	Latin America & Caribbean	High income	2012	SP.URB.TOTL.IN.ZS	Urban population (% of total population)	82.3947	% of population	2026-07-13	https://api.worldbank.org/v2/en/indicator/SP.URB.TOTL.IN.ZS?downloadformat=csv
BHS	Bahamas, The	Latin America & Caribbean	High income	2013	SP.URB.TOTL.IN.ZS	Urban population (% of total population)	82.3636	% of population	2026-07-13	https://api.worldbank.org/v2/en/indicator/SP.URB.TOTL.IN.ZS?downloadformat=csv
BHS	Bahamas, The	Latin America & Caribbean	High income	2014	SP.URB.TOTL.IN.ZS	Urban population (% of total population)	82.3181	% of population	2026-07-13	https://api.worldbank.org/v2/en/indicator/SP.URB.TOTL.IN.ZS?downloadformat=csv
BHS	Bahamas, The	Latin America & Caribbean	High income	2015	SP.URB.TOTL.IN.ZS	Urban population (% of total population)	82.2569	% of population	2026-07-13	https://api.worldbank.org/v2/en/indicator/SP.URB.TOTL.IN.ZS?downloadformat=csv
BHS	Bahamas, The	Latin America & Caribbean	High income	2016	SP.URB.TOTL.IN.ZS	Urban population (% of total population)	82.1784	% of population	2026-07-13	https://api.worldbank.org/v2/en/indicator/SP.URB.TOTL.IN.ZS?downloadformat=csv
BHS	Bahamas, The	Latin America & Caribbean	High income	2017	SP.URB.TOTL.IN.ZS	Urban population (% of total population)	82.0814	% of population	2026-07-13	https://api.worldbank.org/v2/en/indicator/SP.URB.TOTL.IN.ZS?downloadformat=csv
BHS	Bahamas, The	Latin America & Caribbean	High income	2018	SP.URB.TOTL.IN.ZS	Urban population (% of total population)	81.9643	% of population	2026-07-13	https://api.worldbank.org/v2/en/indicator/SP.URB.TOTL.IN.ZS?downloadformat=csv
BHS	Bahamas, The	Latin America & Caribbean	High income	2019	SP.URB.TOTL.IN.ZS	Urban population (% of total population)	81.8257	% of population	2026-07-13	https://api.worldbank.org/v2/en/indicator/SP.URB.TOTL.IN.ZS?downloadformat=csv
BHS	Bahamas, The	Latin America & Caribbean	High income	2020	SP.URB.TOTL.IN.ZS	Urban population (% of total population)	81.6643	% of population	2026-07-13	https://api.worldbank.org/v2/en/indicator/SP.URB.TOTL.IN.ZS?downloadformat=csv
BHS	Bahamas, The	Latin America & Caribbean	High income	2021	SP.URB.TOTL.IN.ZS	Urban population (% of total population)	81.4784	% of population	2026-07-13	https://api.worldbank.org/v2/en/indicator/SP.URB.TOTL.IN.ZS?downloadformat=csv
BHS	Bahamas, The	Latin America & Caribbean	High income	2022	SP.URB.TOTL.IN.ZS	Urban population (% of total population)	81.3201	% of population	2026-07-13	https://api.worldbank.org/v2/en/indicator/SP.URB.TOTL.IN.ZS?downloadformat=csv
BHS	Bahamas, The	Latin America & Caribbean	High income	2023	SP.URB.TOTL.IN.ZS	Urban population (% of total population)	81.3214	% of population	2026-07-13	https://api.worldbank.org/v2/en/indicator/SP.URB.TOTL.IN.ZS?downloadformat=csv
BIH	Bosnia and Herzegovina	Europe & Central Asia	Upper middle income	2010	SP.URB.TOTL.IN.ZS	Urban population (% of total population)	45.7392	% of population	2026-07-13	https://api.worldbank.org/v2/en/indicator/SP.URB.TOTL.IN.ZS?downloadformat=csv
BIH	Bosnia and Herzegovina	Europe & Central Asia	Upper middle income	2011	SP.URB.TOTL.IN.ZS	Urban population (% of total population)	46.0529	% of population	2026-07-13	https://api.worldbank.org/v2/en/indicator/SP.URB.TOTL.IN.ZS?downloadformat=csv
BIH	Bosnia and Herzegovina	Europe & Central Asia	Upper middle income	2012	SP.URB.TOTL.IN.ZS	Urban population (% of total population)	46.3656	% of population	2026-07-13	https://api.worldbank.org/v2/en/indicator/SP.URB.TOTL.IN.ZS?downloadformat=csv
BIH	Bosnia and Herzegovina	Europe & Central Asia	Upper middle income	2013	SP.URB.TOTL.IN.ZS	Urban population (% of total population)	46.6954	% of population	2026-07-13	https://api.worldbank.org/v2/en/indicator/SP.URB.TOTL.IN.ZS?downloadformat=csv
BIH	Bosnia and Herzegovina	Europe & Central Asia	Upper middle income	2014	SP.URB.TOTL.IN.ZS	Urban population (% of total population)	47.1308	% of population	2026-07-13	https://api.worldbank.org/v2/en/indicator/SP.URB.TOTL.IN.ZS?downloadformat=csv
BIH	Bosnia and Herzegovina	Europe & Central Asia	Upper middle income	2015	SP.URB.TOTL.IN.ZS	Urban population (% of total population)	47.5712	% of population	2026-07-13	https://api.worldbank.org/v2/en/indicator/SP.URB.TOTL.IN.ZS?downloadformat=csv
BIH	Bosnia and Herzegovina	Europe & Central Asia	Upper middle income	2016	SP.URB.TOTL.IN.ZS	Urban population (% of total population)	48.0249	% of population	2026-07-13	https://api.worldbank.org/v2/en/indicator/SP.URB.TOTL.IN.ZS?downloadformat=csv
BIH	Bosnia and Herzegovina	Europe & Central Asia	Upper middle income	2017	SP.URB.TOTL.IN.ZS	Urban population (% of total population)	48.4918	% of population	2026-07-13	https://api.worldbank.org/v2/en/indicator/SP.URB.TOTL.IN.ZS?downloadformat=csv
BIH	Bosnia and Herzegovina	Europe & Central Asia	Upper middle income	2018	SP.URB.TOTL.IN.ZS	Urban population (% of total population)	48.9719	% of population	2026-07-13	https://api.worldbank.org/v2/en/indicator/SP.URB.TOTL.IN.ZS?downloadformat=csv
BIH	Bosnia and Herzegovina	Europe & Central Asia	Upper middle income	2019	SP.URB.TOTL.IN.ZS	Urban population (% of total population)	49.465	% of population	2026-07-13	https://api.worldbank.org/v2/en/indicator/SP.URB.TOTL.IN.ZS?downloadformat=csv
BIH	Bosnia and Herzegovina	Europe & Central Asia	Upper middle income	2020	SP.URB.TOTL.IN.ZS	Urban population (% of total population)	49.9711	% of population	2026-07-13	https://api.worldbank.org/v2/en/indicator/SP.URB.TOTL.IN.ZS?downloadformat=csv
BIH	Bosnia and Herzegovina	Europe & Central Asia	Upper middle income	2021	SP.URB.TOTL.IN.ZS	Urban population (% of total population)	50.4899	% of population	2026-07-13	https://api.worldbank.org/v2/en/indicator/SP.URB.TOTL.IN.ZS?downloadformat=csv
BIH	Bosnia and Herzegovina	Europe & Central Asia	Upper middle income	2022	SP.URB.TOTL.IN.ZS	Urban population (% of total population)	51.0215	% of population	2026-07-13	https://api.worldbank.org/v2/en/indicator/SP.URB.TOTL.IN.ZS?downloadformat=csv
BIH	Bosnia and Herzegovina	Europe & Central Asia	Upper middle income	2023	SP.URB.TOTL.IN.ZS	Urban population (% of total population)	51.5657	% of population	2026-07-13	https://api.worldbank.org/v2/en/indicator/SP.URB.TOTL.IN.ZS?downloadformat=csv
BLR	Belarus	Europe & Central Asia	Upper middle income	2010	SP.URB.TOTL.IN.ZS	Urban population (% of total population)	74.5501	% of population	2026-07-13	https://api.worldbank.org/v2/en/indicator/SP.URB.TOTL.IN.ZS?downloadformat=csv
BLR	Belarus	Europe & Central Asia	Upper middle income	2011	SP.URB.TOTL.IN.ZS	Urban population (% of total population)	75.0598	% of population	2026-07-13	https://api.worldbank.org/v2/en/indicator/SP.URB.TOTL.IN.ZS?downloadformat=csv
BLR	Belarus	Europe & Central Asia	Upper middle income	2012	SP.URB.TOTL.IN.ZS	Urban population (% of total population)	75.5281	% of population	2026-07-13	https://api.worldbank.org/v2/en/indicator/SP.URB.TOTL.IN.ZS?downloadformat=csv
BLR	Belarus	Europe & Central Asia	Upper middle income	2013	SP.URB.TOTL.IN.ZS	Urban population (% of total population)	75.9497	% of population	2026-07-13	https://api.worldbank.org/v2/en/indicator/SP.URB.TOTL.IN.ZS?downloadformat=csv
BLR	Belarus	Europe & Central Asia	Upper middle income	2014	SP.URB.TOTL.IN.ZS	Urban population (% of total population)	76.3405	% of population	2026-07-13	https://api.worldbank.org/v2/en/indicator/SP.URB.TOTL.IN.ZS?downloadformat=csv
BLR	Belarus	Europe & Central Asia	Upper middle income	2015	SP.URB.TOTL.IN.ZS	Urban population (% of total population)	76.6264	% of population	2026-07-13	https://api.worldbank.org/v2/en/indicator/SP.URB.TOTL.IN.ZS?downloadformat=csv
BLR	Belarus	Europe & Central Asia	Upper middle income	2016	SP.URB.TOTL.IN.ZS	Urban population (% of total population)	76.8459	% of population	2026-07-13	https://api.worldbank.org/v2/en/indicator/SP.URB.TOTL.IN.ZS?downloadformat=csv
BLR	Belarus	Europe & Central Asia	Upper middle income	2017	SP.URB.TOTL.IN.ZS	Urban population (% of total population)	77.0208	% of population	2026-07-13	https://api.worldbank.org/v2/en/indicator/SP.URB.TOTL.IN.ZS?downloadformat=csv
BLR	Belarus	Europe & Central Asia	Upper middle income	2018	SP.URB.TOTL.IN.ZS	Urban population (% of total population)	77.2133	% of population	2026-07-13	https://api.worldbank.org/v2/en/indicator/SP.URB.TOTL.IN.ZS?downloadformat=csv
BLR	Belarus	Europe & Central Asia	Upper middle income	2019	SP.URB.TOTL.IN.ZS	Urban population (% of total population)	77.4551	% of population	2026-07-13	https://api.worldbank.org/v2/en/indicator/SP.URB.TOTL.IN.ZS?downloadformat=csv
BLR	Belarus	Europe & Central Asia	Upper middle income	2020	SP.URB.TOTL.IN.ZS	Urban population (% of total population)	77.789	% of population	2026-07-13	https://api.worldbank.org/v2/en/indicator/SP.URB.TOTL.IN.ZS?downloadformat=csv
BLR	Belarus	Europe & Central Asia	Upper middle income	2021	SP.URB.TOTL.IN.ZS	Urban population (% of total population)	78.1311	% of population	2026-07-13	https://api.worldbank.org/v2/en/indicator/SP.URB.TOTL.IN.ZS?downloadformat=csv
BLR	Belarus	Europe & Central Asia	Upper middle income	2022	SP.URB.TOTL.IN.ZS	Urban population (% of total population)	78.4733	% of population	2026-07-13	https://api.worldbank.org/v2/en/indicator/SP.URB.TOTL.IN.ZS?downloadformat=csv
BLR	Belarus	Europe & Central Asia	Upper middle income	2023	SP.URB.TOTL.IN.ZS	Urban population (% of total population)	78.8146	% of population	2026-07-13	https://api.worldbank.org/v2/en/indicator/SP.URB.TOTL.IN.ZS?downloadformat=csv
BLZ	Belize	Latin America & Caribbean	Upper middle income	2010	SP.URB.TOTL.IN.ZS	Urban population (% of total population)	45.1915	% of population	2026-07-13	https://api.worldbank.org/v2/en/indicator/SP.URB.TOTL.IN.ZS?downloadformat=csv
BLZ	Belize	Latin America & Caribbean	Upper middle income	2011	SP.URB.TOTL.IN.ZS	Urban population (% of total population)	44.9418	% of population	2026-07-13	https://api.worldbank.org/v2/en/indicator/SP.URB.TOTL.IN.ZS?downloadformat=csv
BLZ	Belize	Latin America & Caribbean	Upper middle income	2012	SP.URB.TOTL.IN.ZS	Urban population (% of total population)	44.6903	% of population	2026-07-13	https://api.worldbank.org/v2/en/indicator/SP.URB.TOTL.IN.ZS?downloadformat=csv
BLZ	Belize	Latin America & Caribbean	Upper middle income	2013	SP.URB.TOTL.IN.ZS	Urban population (% of total population)	44.4381	% of population	2026-07-13	https://api.worldbank.org/v2/en/indicator/SP.URB.TOTL.IN.ZS?downloadformat=csv
BLZ	Belize	Latin America & Caribbean	Upper middle income	2014	SP.URB.TOTL.IN.ZS	Urban population (% of total population)	44.185	% of population	2026-07-13	https://api.worldbank.org/v2/en/indicator/SP.URB.TOTL.IN.ZS?downloadformat=csv
BLZ	Belize	Latin America & Caribbean	Upper middle income	2015	SP.URB.TOTL.IN.ZS	Urban population (% of total population)	43.9312	% of population	2026-07-13	https://api.worldbank.org/v2/en/indicator/SP.URB.TOTL.IN.ZS?downloadformat=csv
BLZ	Belize	Latin America & Caribbean	Upper middle income	2016	SP.URB.TOTL.IN.ZS	Urban population (% of total population)	43.6766	% of population	2026-07-13	https://api.worldbank.org/v2/en/indicator/SP.URB.TOTL.IN.ZS?downloadformat=csv
BLZ	Belize	Latin America & Caribbean	Upper middle income	2017	SP.URB.TOTL.IN.ZS	Urban population (% of total population)	43.4211	% of population	2026-07-13	https://api.worldbank.org/v2/en/indicator/SP.URB.TOTL.IN.ZS?downloadformat=csv
BLZ	Belize	Latin America & Caribbean	Upper middle income	2018	SP.URB.TOTL.IN.ZS	Urban population (% of total population)	43.1648	% of population	2026-07-13	https://api.worldbank.org/v2/en/indicator/SP.URB.TOTL.IN.ZS?downloadformat=csv
BLZ	Belize	Latin America & Caribbean	Upper middle income	2019	SP.URB.TOTL.IN.ZS	Urban population (% of total population)	42.9078	% of population	2026-07-13	https://api.worldbank.org/v2/en/indicator/SP.URB.TOTL.IN.ZS?downloadformat=csv
BLZ	Belize	Latin America & Caribbean	Upper middle income	2020	SP.URB.TOTL.IN.ZS	Urban population (% of total population)	42.6498	% of population	2026-07-13	https://api.worldbank.org/v2/en/indicator/SP.URB.TOTL.IN.ZS?downloadformat=csv
BLZ	Belize	Latin America & Caribbean	Upper middle income	2021	SP.URB.TOTL.IN.ZS	Urban population (% of total population)	42.3911	% of population	2026-07-13	https://api.worldbank.org/v2/en/indicator/SP.URB.TOTL.IN.ZS?downloadformat=csv
BLZ	Belize	Latin America & Caribbean	Upper middle income	2022	SP.URB.TOTL.IN.ZS	Urban population (% of total population)	42.1373	% of population	2026-07-13	https://api.worldbank.org/v2/en/indicator/SP.URB.TOTL.IN.ZS?downloadformat=csv
BLZ	Belize	Latin America & Caribbean	Upper middle income	2023	SP.URB.TOTL.IN.ZS	Urban population (% of total population)	41.9459	% of population	2026-07-13	https://api.worldbank.org/v2/en/indicator/SP.URB.TOTL.IN.ZS?downloadformat=csv
BMU	Bermuda	North America	High income	2010	SP.URB.TOTL.IN.ZS	Urban population (% of total population)	100	% of population	2026-07-13	https://api.worldbank.org/v2/en/indicator/SP.URB.TOTL.IN.ZS?downloadformat=csv
BMU	Bermuda	North America	High income	2011	SP.URB.TOTL.IN.ZS	Urban population (% of total population)	100	% of population	2026-07-13	https://api.worldbank.org/v2/en/indicator/SP.URB.TOTL.IN.ZS?downloadformat=csv
BMU	Bermuda	North America	High income	2012	SP.URB.TOTL.IN.ZS	Urban population (% of total population)	100	% of population	2026-07-13	https://api.worldbank.org/v2/en/indicator/SP.URB.TOTL.IN.ZS?downloadformat=csv
BMU	Bermuda	North America	High income	2013	SP.URB.TOTL.IN.ZS	Urban population (% of total population)	100	% of population	2026-07-13	https://api.worldbank.org/v2/en/indicator/SP.URB.TOTL.IN.ZS?downloadformat=csv
BMU	Bermuda	North America	High income	2014	SP.URB.TOTL.IN.ZS	Urban population (% of total population)	100	% of population	2026-07-13	https://api.worldbank.org/v2/en/indicator/SP.URB.TOTL.IN.ZS?downloadformat=csv
BMU	Bermuda	North America	High income	2015	SP.URB.TOTL.IN.ZS	Urban population (% of total population)	100	% of population	2026-07-13	https://api.worldbank.org/v2/en/indicator/SP.URB.TOTL.IN.ZS?downloadformat=csv
BMU	Bermuda	North America	High income	2016	SP.URB.TOTL.IN.ZS	Urban population (% of total population)	100	% of population	2026-07-13	https://api.worldbank.org/v2/en/indicator/SP.URB.TOTL.IN.ZS?downloadformat=csv
BMU	Bermuda	North America	High income	2017	SP.URB.TOTL.IN.ZS	Urban population (% of total population)	100	% of population	2026-07-13	https://api.worldbank.org/v2/en/indicator/SP.URB.TOTL.IN.ZS?downloadformat=csv
BMU	Bermuda	North America	High income	2018	SP.URB.TOTL.IN.ZS	Urban population (% of total population)	100	% of population	2026-07-13	https://api.worldbank.org/v2/en/indicator/SP.URB.TOTL.IN.ZS?downloadformat=csv
BMU	Bermuda	North America	High income	2019	SP.URB.TOTL.IN.ZS	Urban population (% of total population)	100	% of population	2026-07-13	https://api.worldbank.org/v2/en/indicator/SP.URB.TOTL.IN.ZS?downloadformat=csv
BMU	Bermuda	North America	High income	2020	SP.URB.TOTL.IN.ZS	Urban population (% of total population)	100	% of population	2026-07-13	https://api.worldbank.org/v2/en/indicator/SP.URB.TOTL.IN.ZS?downloadformat=csv
BMU	Bermuda	North America	High income	2021	SP.URB.TOTL.IN.ZS	Urban population (% of total population)	100	% of population	2026-07-13	https://api.worldbank.org/v2/en/indicator/SP.URB.TOTL.IN.ZS?downloadformat=csv
BMU	Bermuda	North America	High income	2022	SP.URB.TOTL.IN.ZS	Urban population (% of total population)	100	% of population	2026-07-13	https://api.worldbank.org/v2/en/indicator/SP.URB.TOTL.IN.ZS?downloadformat=csv
BMU	Bermuda	North America	High income	2023	SP.URB.TOTL.IN.ZS	Urban population (% of total population)	100	% of population	2026-07-13	https://api.worldbank.org/v2/en/indicator/SP.URB.TOTL.IN.ZS?downloadformat=csv
BOL	Bolivia	Latin America & Caribbean	Lower middle income	2010	SP.URB.TOTL.IN.ZS	Urban population (% of total population)	66.4076	% of population	2026-07-13	https://api.worldbank.org/v2/en/indicator/SP.URB.TOTL.IN.ZS?downloadformat=csv
BOL	Bolivia	Latin America & Caribbean	Lower middle income	2011	SP.URB.TOTL.IN.ZS	Urban population (% of total population)	66.8337	% of population	2026-07-13	https://api.worldbank.org/v2/en/indicator/SP.URB.TOTL.IN.ZS?downloadformat=csv
BOL	Bolivia	Latin America & Caribbean	Lower middle income	2012	SP.URB.TOTL.IN.ZS	Urban population (% of total population)	67.2581	% of population	2026-07-13	https://api.worldbank.org/v2/en/indicator/SP.URB.TOTL.IN.ZS?downloadformat=csv
BOL	Bolivia	Latin America & Caribbean	Lower middle income	2013	SP.URB.TOTL.IN.ZS	Urban population (% of total population)	67.6697	% of population	2026-07-13	https://api.worldbank.org/v2/en/indicator/SP.URB.TOTL.IN.ZS?downloadformat=csv
BOL	Bolivia	Latin America & Caribbean	Lower middle income	2014	SP.URB.TOTL.IN.ZS	Urban population (% of total population)	68.0374	% of population	2026-07-13	https://api.worldbank.org/v2/en/indicator/SP.URB.TOTL.IN.ZS?downloadformat=csv
BOL	Bolivia	Latin America & Caribbean	Lower middle income	2015	SP.URB.TOTL.IN.ZS	Urban population (% of total population)	68.3958	% of population	2026-07-13	https://api.worldbank.org/v2/en/indicator/SP.URB.TOTL.IN.ZS?downloadformat=csv
BOL	Bolivia	Latin America & Caribbean	Lower middle income	2016	SP.URB.TOTL.IN.ZS	Urban population (% of total population)	68.7446	% of population	2026-07-13	https://api.worldbank.org/v2/en/indicator/SP.URB.TOTL.IN.ZS?downloadformat=csv
BOL	Bolivia	Latin America & Caribbean	Lower middle income	2017	SP.URB.TOTL.IN.ZS	Urban population (% of total population)	69.0838	% of population	2026-07-13	https://api.worldbank.org/v2/en/indicator/SP.URB.TOTL.IN.ZS?downloadformat=csv
BOL	Bolivia	Latin America & Caribbean	Lower middle income	2018	SP.URB.TOTL.IN.ZS	Urban population (% of total population)	69.4134	% of population	2026-07-13	https://api.worldbank.org/v2/en/indicator/SP.URB.TOTL.IN.ZS?downloadformat=csv
BOL	Bolivia	Latin America & Caribbean	Lower middle income	2019	SP.URB.TOTL.IN.ZS	Urban population (% of total population)	69.7335	% of population	2026-07-13	https://api.worldbank.org/v2/en/indicator/SP.URB.TOTL.IN.ZS?downloadformat=csv
BOL	Bolivia	Latin America & Caribbean	Lower middle income	2020	SP.URB.TOTL.IN.ZS	Urban population (% of total population)	70.0443	% of population	2026-07-13	https://api.worldbank.org/v2/en/indicator/SP.URB.TOTL.IN.ZS?downloadformat=csv
BOL	Bolivia	Latin America & Caribbean	Lower middle income	2021	SP.URB.TOTL.IN.ZS	Urban population (% of total population)	70.345	% of population	2026-07-13	https://api.worldbank.org/v2/en/indicator/SP.URB.TOTL.IN.ZS?downloadformat=csv
BOL	Bolivia	Latin America & Caribbean	Lower middle income	2022	SP.URB.TOTL.IN.ZS	Urban population (% of total population)	70.6353	% of population	2026-07-13	https://api.worldbank.org/v2/en/indicator/SP.URB.TOTL.IN.ZS?downloadformat=csv
BOL	Bolivia	Latin America & Caribbean	Lower middle income	2023	SP.URB.TOTL.IN.ZS	Urban population (% of total population)	70.9151	% of population	2026-07-13	https://api.worldbank.org/v2/en/indicator/SP.URB.TOTL.IN.ZS?downloadformat=csv
BRA	Brazil	Latin America & Caribbean	Upper middle income	2010	SP.URB.TOTL.IN.ZS	Urban population (% of total population)	84.3438	% of population	2026-07-13	https://api.worldbank.org/v2/en/indicator/SP.URB.TOTL.IN.ZS?downloadformat=csv
BRA	Brazil	Latin America & Caribbean	Upper middle income	2011	SP.URB.TOTL.IN.ZS	Urban population (% of total population)	84.6226	% of population	2026-07-13	https://api.worldbank.org/v2/en/indicator/SP.URB.TOTL.IN.ZS?downloadformat=csv
BRA	Brazil	Latin America & Caribbean	Upper middle income	2012	SP.URB.TOTL.IN.ZS	Urban population (% of total population)	84.8974	% of population	2026-07-13	https://api.worldbank.org/v2/en/indicator/SP.URB.TOTL.IN.ZS?downloadformat=csv
BRA	Brazil	Latin America & Caribbean	Upper middle income	2013	SP.URB.TOTL.IN.ZS	Urban population (% of total population)	85.1677	% of population	2026-07-13	https://api.worldbank.org/v2/en/indicator/SP.URB.TOTL.IN.ZS?downloadformat=csv
BRA	Brazil	Latin America & Caribbean	Upper middle income	2014	SP.URB.TOTL.IN.ZS	Urban population (% of total population)	85.4331	% of population	2026-07-13	https://api.worldbank.org/v2/en/indicator/SP.URB.TOTL.IN.ZS?downloadformat=csv
BRA	Brazil	Latin America & Caribbean	Upper middle income	2015	SP.URB.TOTL.IN.ZS	Urban population (% of total population)	85.6936	% of population	2026-07-13	https://api.worldbank.org/v2/en/indicator/SP.URB.TOTL.IN.ZS?downloadformat=csv
BRA	Brazil	Latin America & Caribbean	Upper middle income	2016	SP.URB.TOTL.IN.ZS	Urban population (% of total population)	85.9487	% of population	2026-07-13	https://api.worldbank.org/v2/en/indicator/SP.URB.TOTL.IN.ZS?downloadformat=csv
BRA	Brazil	Latin America & Caribbean	Upper middle income	2017	SP.URB.TOTL.IN.ZS	Urban population (% of total population)	86.1983	% of population	2026-07-13	https://api.worldbank.org/v2/en/indicator/SP.URB.TOTL.IN.ZS?downloadformat=csv
BRA	Brazil	Latin America & Caribbean	Upper middle income	2018	SP.URB.TOTL.IN.ZS	Urban population (% of total population)	86.4421	% of population	2026-07-13	https://api.worldbank.org/v2/en/indicator/SP.URB.TOTL.IN.ZS?downloadformat=csv
BRA	Brazil	Latin America & Caribbean	Upper middle income	2019	SP.URB.TOTL.IN.ZS	Urban population (% of total population)	86.6798	% of population	2026-07-13	https://api.worldbank.org/v2/en/indicator/SP.URB.TOTL.IN.ZS?downloadformat=csv
BRA	Brazil	Latin America & Caribbean	Upper middle income	2020	SP.URB.TOTL.IN.ZS	Urban population (% of total population)	86.9112	% of population	2026-07-13	https://api.worldbank.org/v2/en/indicator/SP.URB.TOTL.IN.ZS?downloadformat=csv
BRA	Brazil	Latin America & Caribbean	Upper middle income	2021	SP.URB.TOTL.IN.ZS	Urban population (% of total population)	87.1361	% of population	2026-07-13	https://api.worldbank.org/v2/en/indicator/SP.URB.TOTL.IN.ZS?downloadformat=csv
BRA	Brazil	Latin America & Caribbean	Upper middle income	2022	SP.URB.TOTL.IN.ZS	Urban population (% of total population)	87.3496	% of population	2026-07-13	https://api.worldbank.org/v2/en/indicator/SP.URB.TOTL.IN.ZS?downloadformat=csv
BRA	Brazil	Latin America & Caribbean	Upper middle income	2023	SP.URB.TOTL.IN.ZS	Urban population (% of total population)	87.616	% of population	2026-07-13	https://api.worldbank.org/v2/en/indicator/SP.URB.TOTL.IN.ZS?downloadformat=csv
BRB	Barbados	Latin America & Caribbean	High income	2010	SP.URB.TOTL.IN.ZS	Urban population (% of total population)	59.2366	% of population	2026-07-13	https://api.worldbank.org/v2/en/indicator/SP.URB.TOTL.IN.ZS?downloadformat=csv
BRB	Barbados	Latin America & Caribbean	High income	2011	SP.URB.TOTL.IN.ZS	Urban population (% of total population)	59.2367	% of population	2026-07-13	https://api.worldbank.org/v2/en/indicator/SP.URB.TOTL.IN.ZS?downloadformat=csv
BRB	Barbados	Latin America & Caribbean	High income	2012	SP.URB.TOTL.IN.ZS	Urban population (% of total population)	59.2372	% of population	2026-07-13	https://api.worldbank.org/v2/en/indicator/SP.URB.TOTL.IN.ZS?downloadformat=csv
BRB	Barbados	Latin America & Caribbean	High income	2013	SP.URB.TOTL.IN.ZS	Urban population (% of total population)	59.2385	% of population	2026-07-13	https://api.worldbank.org/v2/en/indicator/SP.URB.TOTL.IN.ZS?downloadformat=csv
BRB	Barbados	Latin America & Caribbean	High income	2014	SP.URB.TOTL.IN.ZS	Urban population (% of total population)	59.241	% of population	2026-07-13	https://api.worldbank.org/v2/en/indicator/SP.URB.TOTL.IN.ZS?downloadformat=csv
BRB	Barbados	Latin America & Caribbean	High income	2015	SP.URB.TOTL.IN.ZS	Urban population (% of total population)	59.2451	% of population	2026-07-13	https://api.worldbank.org/v2/en/indicator/SP.URB.TOTL.IN.ZS?downloadformat=csv
BRB	Barbados	Latin America & Caribbean	High income	2016	SP.URB.TOTL.IN.ZS	Urban population (% of total population)	59.251	% of population	2026-07-13	https://api.worldbank.org/v2/en/indicator/SP.URB.TOTL.IN.ZS?downloadformat=csv
BRB	Barbados	Latin America & Caribbean	High income	2017	SP.URB.TOTL.IN.ZS	Urban population (% of total population)	59.2593	% of population	2026-07-13	https://api.worldbank.org/v2/en/indicator/SP.URB.TOTL.IN.ZS?downloadformat=csv
BRB	Barbados	Latin America & Caribbean	High income	2018	SP.URB.TOTL.IN.ZS	Urban population (% of total population)	59.2702	% of population	2026-07-13	https://api.worldbank.org/v2/en/indicator/SP.URB.TOTL.IN.ZS?downloadformat=csv
BRB	Barbados	Latin America & Caribbean	High income	2019	SP.URB.TOTL.IN.ZS	Urban population (% of total population)	59.2841	% of population	2026-07-13	https://api.worldbank.org/v2/en/indicator/SP.URB.TOTL.IN.ZS?downloadformat=csv
BRB	Barbados	Latin America & Caribbean	High income	2020	SP.URB.TOTL.IN.ZS	Urban population (% of total population)	59.3015	% of population	2026-07-13	https://api.worldbank.org/v2/en/indicator/SP.URB.TOTL.IN.ZS?downloadformat=csv
BRB	Barbados	Latin America & Caribbean	High income	2021	SP.URB.TOTL.IN.ZS	Urban population (% of total population)	59.322	% of population	2026-07-13	https://api.worldbank.org/v2/en/indicator/SP.URB.TOTL.IN.ZS?downloadformat=csv
BRB	Barbados	Latin America & Caribbean	High income	2022	SP.URB.TOTL.IN.ZS	Urban population (% of total population)	59.3539	% of population	2026-07-13	https://api.worldbank.org/v2/en/indicator/SP.URB.TOTL.IN.ZS?downloadformat=csv
BRB	Barbados	Latin America & Caribbean	High income	2023	SP.URB.TOTL.IN.ZS	Urban population (% of total population)	59.4236	% of population	2026-07-13	https://api.worldbank.org/v2/en/indicator/SP.URB.TOTL.IN.ZS?downloadformat=csv
BRN	Brunei Darussalam	East Asia & Pacific	High income	2010	SP.URB.TOTL.IN.ZS	Urban population (% of total population)	75.2507	% of population	2026-07-13	https://api.worldbank.org/v2/en/indicator/SP.URB.TOTL.IN.ZS?downloadformat=csv
BRN	Brunei Darussalam	East Asia & Pacific	High income	2011	SP.URB.TOTL.IN.ZS	Urban population (% of total population)	75.3121	% of population	2026-07-13	https://api.worldbank.org/v2/en/indicator/SP.URB.TOTL.IN.ZS?downloadformat=csv
BRN	Brunei Darussalam	East Asia & Pacific	High income	2012	SP.URB.TOTL.IN.ZS	Urban population (% of total population)	75.2714	% of population	2026-07-13	https://api.worldbank.org/v2/en/indicator/SP.URB.TOTL.IN.ZS?downloadformat=csv
BRN	Brunei Darussalam	East Asia & Pacific	High income	2013	SP.URB.TOTL.IN.ZS	Urban population (% of total population)	75.1757	% of population	2026-07-13	https://api.worldbank.org/v2/en/indicator/SP.URB.TOTL.IN.ZS?downloadformat=csv
BRN	Brunei Darussalam	East Asia & Pacific	High income	2014	SP.URB.TOTL.IN.ZS	Urban population (% of total population)	75.0573	% of population	2026-07-13	https://api.worldbank.org/v2/en/indicator/SP.URB.TOTL.IN.ZS?downloadformat=csv
BRN	Brunei Darussalam	East Asia & Pacific	High income	2015	SP.URB.TOTL.IN.ZS	Urban population (% of total population)	74.9485	% of population	2026-07-13	https://api.worldbank.org/v2/en/indicator/SP.URB.TOTL.IN.ZS?downloadformat=csv
BRN	Brunei Darussalam	East Asia & Pacific	High income	2016	SP.URB.TOTL.IN.ZS	Urban population (% of total population)	74.8816	% of population	2026-07-13	https://api.worldbank.org/v2/en/indicator/SP.URB.TOTL.IN.ZS?downloadformat=csv
BRN	Brunei Darussalam	East Asia & Pacific	High income	2017	SP.URB.TOTL.IN.ZS	Urban population (% of total population)	74.8476	% of population	2026-07-13	https://api.worldbank.org/v2/en/indicator/SP.URB.TOTL.IN.ZS?downloadformat=csv
BRN	Brunei Darussalam	East Asia & Pacific	High income	2018	SP.URB.TOTL.IN.ZS	Urban population (% of total population)	74.8172	% of population	2026-07-13	https://api.worldbank.org/v2/en/indicator/SP.URB.TOTL.IN.ZS?downloadformat=csv
BRN	Brunei Darussalam	East Asia & Pacific	High income	2019	SP.URB.TOTL.IN.ZS	Urban population (% of total population)	74.7923	% of population	2026-07-13	https://api.worldbank.org/v2/en/indicator/SP.URB.TOTL.IN.ZS?downloadformat=csv
BRN	Brunei Darussalam	East Asia & Pacific	High income	2020	SP.URB.TOTL.IN.ZS	Urban population (% of total population)	74.7748	% of population	2026-07-13	https://api.worldbank.org/v2/en/indicator/SP.URB.TOTL.IN.ZS?downloadformat=csv
BRN	Brunei Darussalam	East Asia & Pacific	High income	2021	SP.URB.TOTL.IN.ZS	Urban population (% of total population)	74.7667	% of population	2026-07-13	https://api.worldbank.org/v2/en/indicator/SP.URB.TOTL.IN.ZS?downloadformat=csv
BRN	Brunei Darussalam	East Asia & Pacific	High income	2022	SP.URB.TOTL.IN.ZS	Urban population (% of total population)	74.7773	% of population	2026-07-13	https://api.worldbank.org/v2/en/indicator/SP.URB.TOTL.IN.ZS?downloadformat=csv
BRN	Brunei Darussalam	East Asia & Pacific	High income	2023	SP.URB.TOTL.IN.ZS	Urban population (% of total population)	74.8199	% of population	2026-07-13	https://api.worldbank.org/v2/en/indicator/SP.URB.TOTL.IN.ZS?downloadformat=csv
BTN	Bhutan	South Asia	Lower middle income	2010	SP.URB.TOTL.IN.ZS	Urban population (% of total population)	33.9052	% of population	2026-07-13	https://api.worldbank.org/v2/en/indicator/SP.URB.TOTL.IN.ZS?downloadformat=csv
BTN	Bhutan	South Asia	Lower middle income	2011	SP.URB.TOTL.IN.ZS	Urban population (% of total population)	34.4638	% of population	2026-07-13	https://api.worldbank.org/v2/en/indicator/SP.URB.TOTL.IN.ZS?downloadformat=csv
BTN	Bhutan	South Asia	Lower middle income	2012	SP.URB.TOTL.IN.ZS	Urban population (% of total population)	35.0189	% of population	2026-07-13	https://api.worldbank.org/v2/en/indicator/SP.URB.TOTL.IN.ZS?downloadformat=csv
BTN	Bhutan	South Asia	Lower middle income	2013	SP.URB.TOTL.IN.ZS	Urban population (% of total population)	35.574	% of population	2026-07-13	https://api.worldbank.org/v2/en/indicator/SP.URB.TOTL.IN.ZS?downloadformat=csv
BTN	Bhutan	South Asia	Lower middle income	2014	SP.URB.TOTL.IN.ZS	Urban population (% of total population)	36.1327	% of population	2026-07-13	https://api.worldbank.org/v2/en/indicator/SP.URB.TOTL.IN.ZS?downloadformat=csv
BTN	Bhutan	South Asia	Lower middle income	2015	SP.URB.TOTL.IN.ZS	Urban population (% of total population)	36.6983	% of population	2026-07-13	https://api.worldbank.org/v2/en/indicator/SP.URB.TOTL.IN.ZS?downloadformat=csv
BTN	Bhutan	South Asia	Lower middle income	2016	SP.URB.TOTL.IN.ZS	Urban population (% of total population)	37.2745	% of population	2026-07-13	https://api.worldbank.org/v2/en/indicator/SP.URB.TOTL.IN.ZS?downloadformat=csv
BTN	Bhutan	South Asia	Lower middle income	2017	SP.URB.TOTL.IN.ZS	Urban population (% of total population)	37.8646	% of population	2026-07-13	https://api.worldbank.org/v2/en/indicator/SP.URB.TOTL.IN.ZS?downloadformat=csv
BTN	Bhutan	South Asia	Lower middle income	2018	SP.URB.TOTL.IN.ZS	Urban population (% of total population)	38.4662	% of population	2026-07-13	https://api.worldbank.org/v2/en/indicator/SP.URB.TOTL.IN.ZS?downloadformat=csv
BTN	Bhutan	South Asia	Lower middle income	2019	SP.URB.TOTL.IN.ZS	Urban population (% of total population)	39.0747	% of population	2026-07-13	https://api.worldbank.org/v2/en/indicator/SP.URB.TOTL.IN.ZS?downloadformat=csv
BTN	Bhutan	South Asia	Lower middle income	2020	SP.URB.TOTL.IN.ZS	Urban population (% of total population)	39.6889	% of population	2026-07-13	https://api.worldbank.org/v2/en/indicator/SP.URB.TOTL.IN.ZS?downloadformat=csv
BTN	Bhutan	South Asia	Lower middle income	2021	SP.URB.TOTL.IN.ZS	Urban population (% of total population)	40.3075	% of population	2026-07-13	https://api.worldbank.org/v2/en/indicator/SP.URB.TOTL.IN.ZS?downloadformat=csv
BTN	Bhutan	South Asia	Lower middle income	2022	SP.URB.TOTL.IN.ZS	Urban population (% of total population)	40.9365	% of population	2026-07-13	https://api.worldbank.org/v2/en/indicator/SP.URB.TOTL.IN.ZS?downloadformat=csv
BTN	Bhutan	South Asia	Lower middle income	2023	SP.URB.TOTL.IN.ZS	Urban population (% of total population)	41.7352	% of population	2026-07-13	https://api.worldbank.org/v2/en/indicator/SP.URB.TOTL.IN.ZS?downloadformat=csv
BWA	Botswana	Sub-Saharan Africa	Upper middle income	2010	SP.URB.TOTL.IN.ZS	Urban population (% of total population)	63.4946	% of population	2026-07-13	https://api.worldbank.org/v2/en/indicator/SP.URB.TOTL.IN.ZS?downloadformat=csv
BWA	Botswana	Sub-Saharan Africa	Upper middle income	2011	SP.URB.TOTL.IN.ZS	Urban population (% of total population)	64.0188	% of population	2026-07-13	https://api.worldbank.org/v2/en/indicator/SP.URB.TOTL.IN.ZS?downloadformat=csv
BWA	Botswana	Sub-Saharan Africa	Upper middle income	2012	SP.URB.TOTL.IN.ZS	Urban population (% of total population)	64.3993	% of population	2026-07-13	https://api.worldbank.org/v2/en/indicator/SP.URB.TOTL.IN.ZS?downloadformat=csv
BWA	Botswana	Sub-Saharan Africa	Upper middle income	2013	SP.URB.TOTL.IN.ZS	Urban population (% of total population)	64.758	% of population	2026-07-13	https://api.worldbank.org/v2/en/indicator/SP.URB.TOTL.IN.ZS?downloadformat=csv
BWA	Botswana	Sub-Saharan Africa	Upper middle income	2014	SP.URB.TOTL.IN.ZS	Urban population (% of total population)	65.0965	% of population	2026-07-13	https://api.worldbank.org/v2/en/indicator/SP.URB.TOTL.IN.ZS?downloadformat=csv
BWA	Botswana	Sub-Saharan Africa	Upper middle income	2015	SP.URB.TOTL.IN.ZS	Urban population (% of total population)	65.4104	% of population	2026-07-13	https://api.worldbank.org/v2/en/indicator/SP.URB.TOTL.IN.ZS?downloadformat=csv
BWA	Botswana	Sub-Saharan Africa	Upper middle income	2016	SP.URB.TOTL.IN.ZS	Urban population (% of total population)	65.6949	% of population	2026-07-13	https://api.worldbank.org/v2/en/indicator/SP.URB.TOTL.IN.ZS?downloadformat=csv
BWA	Botswana	Sub-Saharan Africa	Upper middle income	2017	SP.URB.TOTL.IN.ZS	Urban population (% of total population)	65.9456	% of population	2026-07-13	https://api.worldbank.org/v2/en/indicator/SP.URB.TOTL.IN.ZS?downloadformat=csv
BWA	Botswana	Sub-Saharan Africa	Upper middle income	2018	SP.URB.TOTL.IN.ZS	Urban population (% of total population)	66.1579	% of population	2026-07-13	https://api.worldbank.org/v2/en/indicator/SP.URB.TOTL.IN.ZS?downloadformat=csv
BWA	Botswana	Sub-Saharan Africa	Upper middle income	2019	SP.URB.TOTL.IN.ZS	Urban population (% of total population)	66.3272	% of population	2026-07-13	https://api.worldbank.org/v2/en/indicator/SP.URB.TOTL.IN.ZS?downloadformat=csv
BWA	Botswana	Sub-Saharan Africa	Upper middle income	2020	SP.URB.TOTL.IN.ZS	Urban population (% of total population)	66.4488	% of population	2026-07-13	https://api.worldbank.org/v2/en/indicator/SP.URB.TOTL.IN.ZS?downloadformat=csv
BWA	Botswana	Sub-Saharan Africa	Upper middle income	2021	SP.URB.TOTL.IN.ZS	Urban population (% of total population)	66.5183	% of population	2026-07-13	https://api.worldbank.org/v2/en/indicator/SP.URB.TOTL.IN.ZS?downloadformat=csv
BWA	Botswana	Sub-Saharan Africa	Upper middle income	2022	SP.URB.TOTL.IN.ZS	Urban population (% of total population)	66.589	% of population	2026-07-13	https://api.worldbank.org/v2/en/indicator/SP.URB.TOTL.IN.ZS?downloadformat=csv
BWA	Botswana	Sub-Saharan Africa	Upper middle income	2023	SP.URB.TOTL.IN.ZS	Urban population (% of total population)	67.0213	% of population	2026-07-13	https://api.worldbank.org/v2/en/indicator/SP.URB.TOTL.IN.ZS?downloadformat=csv
CAF	Central African Republic	Sub-Saharan Africa	Low income	2010	SP.URB.TOTL.IN.ZS	Urban population (% of total population)	38.6245	% of population	2026-07-13	https://api.worldbank.org/v2/en/indicator/SP.URB.TOTL.IN.ZS?downloadformat=csv
CAF	Central African Republic	Sub-Saharan Africa	Low income	2011	SP.URB.TOTL.IN.ZS	Urban population (% of total population)	38.8031	% of population	2026-07-13	https://api.worldbank.org/v2/en/indicator/SP.URB.TOTL.IN.ZS?downloadformat=csv
CAF	Central African Republic	Sub-Saharan Africa	Low income	2012	SP.URB.TOTL.IN.ZS	Urban population (% of total population)	39.0302	% of population	2026-07-13	https://api.worldbank.org/v2/en/indicator/SP.URB.TOTL.IN.ZS?downloadformat=csv
CAF	Central African Republic	Sub-Saharan Africa	Low income	2013	SP.URB.TOTL.IN.ZS	Urban population (% of total population)	39.3043	% of population	2026-07-13	https://api.worldbank.org/v2/en/indicator/SP.URB.TOTL.IN.ZS?downloadformat=csv
CAF	Central African Republic	Sub-Saharan Africa	Low income	2014	SP.URB.TOTL.IN.ZS	Urban population (% of total population)	39.6227	% of population	2026-07-13	https://api.worldbank.org/v2/en/indicator/SP.URB.TOTL.IN.ZS?downloadformat=csv
CAF	Central African Republic	Sub-Saharan Africa	Low income	2015	SP.URB.TOTL.IN.ZS	Urban population (% of total population)	39.9824	% of population	2026-07-13	https://api.worldbank.org/v2/en/indicator/SP.URB.TOTL.IN.ZS?downloadformat=csv
CAF	Central African Republic	Sub-Saharan Africa	Low income	2016	SP.URB.TOTL.IN.ZS	Urban population (% of total population)	40.3809	% of population	2026-07-13	https://api.worldbank.org/v2/en/indicator/SP.URB.TOTL.IN.ZS?downloadformat=csv
CAF	Central African Republic	Sub-Saharan Africa	Low income	2017	SP.URB.TOTL.IN.ZS	Urban population (% of total population)	40.8151	% of population	2026-07-13	https://api.worldbank.org/v2/en/indicator/SP.URB.TOTL.IN.ZS?downloadformat=csv
CAF	Central African Republic	Sub-Saharan Africa	Low income	2018	SP.URB.TOTL.IN.ZS	Urban population (% of total population)	41.2825	% of population	2026-07-13	https://api.worldbank.org/v2/en/indicator/SP.URB.TOTL.IN.ZS?downloadformat=csv
CAF	Central African Republic	Sub-Saharan Africa	Low income	2019	SP.URB.TOTL.IN.ZS	Urban population (% of total population)	41.78	% of population	2026-07-13	https://api.worldbank.org/v2/en/indicator/SP.URB.TOTL.IN.ZS?downloadformat=csv
CAF	Central African Republic	Sub-Saharan Africa	Low income	2020	SP.URB.TOTL.IN.ZS	Urban population (% of total population)	42.3051	% of population	2026-07-13	https://api.worldbank.org/v2/en/indicator/SP.URB.TOTL.IN.ZS?downloadformat=csv
CAF	Central African Republic	Sub-Saharan Africa	Low income	2021	SP.URB.TOTL.IN.ZS	Urban population (% of total population)	42.8548	% of population	2026-07-13	https://api.worldbank.org/v2/en/indicator/SP.URB.TOTL.IN.ZS?downloadformat=csv
CAF	Central African Republic	Sub-Saharan Africa	Low income	2022	SP.URB.TOTL.IN.ZS	Urban population (% of total population)	43.2752	% of population	2026-07-13	https://api.worldbank.org/v2/en/indicator/SP.URB.TOTL.IN.ZS?downloadformat=csv
CAF	Central African Republic	Sub-Saharan Africa	Low income	2023	SP.URB.TOTL.IN.ZS	Urban population (% of total population)	43.6984	% of population	2026-07-13	https://api.worldbank.org/v2/en/indicator/SP.URB.TOTL.IN.ZS?downloadformat=csv
CAN	Canada	North America	High income	2010	SP.URB.TOTL.IN.ZS	Urban population (% of total population)	81.0121	% of population	2026-07-13	https://api.worldbank.org/v2/en/indicator/SP.URB.TOTL.IN.ZS?downloadformat=csv
CAN	Canada	North America	High income	2011	SP.URB.TOTL.IN.ZS	Urban population (% of total population)	81.1031	% of population	2026-07-13	https://api.worldbank.org/v2/en/indicator/SP.URB.TOTL.IN.ZS?downloadformat=csv
CAN	Canada	North America	High income	2012	SP.URB.TOTL.IN.ZS	Urban population (% of total population)	81.1513	% of population	2026-07-13	https://api.worldbank.org/v2/en/indicator/SP.URB.TOTL.IN.ZS?downloadformat=csv
CAN	Canada	North America	High income	2013	SP.URB.TOTL.IN.ZS	Urban population (% of total population)	81.1834	% of population	2026-07-13	https://api.worldbank.org/v2/en/indicator/SP.URB.TOTL.IN.ZS?downloadformat=csv
CAN	Canada	North America	High income	2014	SP.URB.TOTL.IN.ZS	Urban population (% of total population)	81.2112	% of population	2026-07-13	https://api.worldbank.org/v2/en/indicator/SP.URB.TOTL.IN.ZS?downloadformat=csv
CAN	Canada	North America	High income	2015	SP.URB.TOTL.IN.ZS	Urban population (% of total population)	81.2466	% of population	2026-07-13	https://api.worldbank.org/v2/en/indicator/SP.URB.TOTL.IN.ZS?downloadformat=csv
CAN	Canada	North America	High income	2016	SP.URB.TOTL.IN.ZS	Urban population (% of total population)	81.3023	% of population	2026-07-13	https://api.worldbank.org/v2/en/indicator/SP.URB.TOTL.IN.ZS?downloadformat=csv
CAN	Canada	North America	High income	2017	SP.URB.TOTL.IN.ZS	Urban population (% of total population)	81.4019	% of population	2026-07-13	https://api.worldbank.org/v2/en/indicator/SP.URB.TOTL.IN.ZS?downloadformat=csv
CAN	Canada	North America	High income	2018	SP.URB.TOTL.IN.ZS	Urban population (% of total population)	81.55	% of population	2026-07-13	https://api.worldbank.org/v2/en/indicator/SP.URB.TOTL.IN.ZS?downloadformat=csv
CAN	Canada	North America	High income	2019	SP.URB.TOTL.IN.ZS	Urban population (% of total population)	81.7364	% of population	2026-07-13	https://api.worldbank.org/v2/en/indicator/SP.URB.TOTL.IN.ZS?downloadformat=csv
CAN	Canada	North America	High income	2020	SP.URB.TOTL.IN.ZS	Urban population (% of total population)	81.951	% of population	2026-07-13	https://api.worldbank.org/v2/en/indicator/SP.URB.TOTL.IN.ZS?downloadformat=csv
CAN	Canada	North America	High income	2021	SP.URB.TOTL.IN.ZS	Urban population (% of total population)	82.1779	% of population	2026-07-13	https://api.worldbank.org/v2/en/indicator/SP.URB.TOTL.IN.ZS?downloadformat=csv
CAN	Canada	North America	High income	2022	SP.URB.TOTL.IN.ZS	Urban population (% of total population)	82.3501	% of population	2026-07-13	https://api.worldbank.org/v2/en/indicator/SP.URB.TOTL.IN.ZS?downloadformat=csv
CAN	Canada	North America	High income	2023	SP.URB.TOTL.IN.ZS	Urban population (% of total population)	82.5251	% of population	2026-07-13	https://api.worldbank.org/v2/en/indicator/SP.URB.TOTL.IN.ZS?downloadformat=csv
CHE	Switzerland	Europe & Central Asia	High income	2010	SP.URB.TOTL.IN.ZS	Urban population (% of total population)	73.6087	% of population	2026-07-13	https://api.worldbank.org/v2/en/indicator/SP.URB.TOTL.IN.ZS?downloadformat=csv
CHE	Switzerland	Europe & Central Asia	High income	2011	SP.URB.TOTL.IN.ZS	Urban population (% of total population)	73.6506	% of population	2026-07-13	https://api.worldbank.org/v2/en/indicator/SP.URB.TOTL.IN.ZS?downloadformat=csv
CHE	Switzerland	Europe & Central Asia	High income	2012	SP.URB.TOTL.IN.ZS	Urban population (% of total population)	73.7523	% of population	2026-07-13	https://api.worldbank.org/v2/en/indicator/SP.URB.TOTL.IN.ZS?downloadformat=csv
CHE	Switzerland	Europe & Central Asia	High income	2013	SP.URB.TOTL.IN.ZS	Urban population (% of total population)	74.1121	% of population	2026-07-13	https://api.worldbank.org/v2/en/indicator/SP.URB.TOTL.IN.ZS?downloadformat=csv
CHE	Switzerland	Europe & Central Asia	High income	2014	SP.URB.TOTL.IN.ZS	Urban population (% of total population)	74.7403	% of population	2026-07-13	https://api.worldbank.org/v2/en/indicator/SP.URB.TOTL.IN.ZS?downloadformat=csv
CHE	Switzerland	Europe & Central Asia	High income	2015	SP.URB.TOTL.IN.ZS	Urban population (% of total population)	75.6045	% of population	2026-07-13	https://api.worldbank.org/v2/en/indicator/SP.URB.TOTL.IN.ZS?downloadformat=csv
CHE	Switzerland	Europe & Central Asia	High income	2016	SP.URB.TOTL.IN.ZS	Urban population (% of total population)	76.6727	% of population	2026-07-13	https://api.worldbank.org/v2/en/indicator/SP.URB.TOTL.IN.ZS?downloadformat=csv
CHE	Switzerland	Europe & Central Asia	High income	2017	SP.URB.TOTL.IN.ZS	Urban population (% of total population)	77.9126	% of population	2026-07-13	https://api.worldbank.org/v2/en/indicator/SP.URB.TOTL.IN.ZS?downloadformat=csv
CHE	Switzerland	Europe & Central Asia	High income	2018	SP.URB.TOTL.IN.ZS	Urban population (% of total population)	79.2922	% of population	2026-07-13	https://api.worldbank.org/v2/en/indicator/SP.URB.TOTL.IN.ZS?downloadformat=csv
CHE	Switzerland	Europe & Central Asia	High income	2019	SP.URB.TOTL.IN.ZS	Urban population (% of total population)	80.7793	% of population	2026-07-13	https://api.worldbank.org/v2/en/indicator/SP.URB.TOTL.IN.ZS?downloadformat=csv
CHE	Switzerland	Europe & Central Asia	High income	2020	SP.URB.TOTL.IN.ZS	Urban population (% of total population)	82.3417	% of population	2026-07-13	https://api.worldbank.org/v2/en/indicator/SP.URB.TOTL.IN.ZS?downloadformat=csv
CHE	Switzerland	Europe & Central Asia	High income	2021	SP.URB.TOTL.IN.ZS	Urban population (% of total population)	84.2006	% of population	2026-07-13	https://api.worldbank.org/v2/en/indicator/SP.URB.TOTL.IN.ZS?downloadformat=csv
CHE	Switzerland	Europe & Central Asia	High income	2022	SP.URB.TOTL.IN.ZS	Urban population (% of total population)	84.9206	% of population	2026-07-13	https://api.worldbank.org/v2/en/indicator/SP.URB.TOTL.IN.ZS?downloadformat=csv
CHE	Switzerland	Europe & Central Asia	High income	2023	SP.URB.TOTL.IN.ZS	Urban population (% of total population)	85.1854	% of population	2026-07-13	https://api.worldbank.org/v2/en/indicator/SP.URB.TOTL.IN.ZS?downloadformat=csv
CHI	Channel Islands	Europe & Central Asia	High income	2010	SP.URB.TOTL.IN.ZS	Urban population (% of total population)	32.1868	% of population	2026-07-13	https://api.worldbank.org/v2/en/indicator/SP.URB.TOTL.IN.ZS?downloadformat=csv
CHI	Channel Islands	Europe & Central Asia	High income	2011	SP.URB.TOTL.IN.ZS	Urban population (% of total population)	32.3263	% of population	2026-07-13	https://api.worldbank.org/v2/en/indicator/SP.URB.TOTL.IN.ZS?downloadformat=csv
CHI	Channel Islands	Europe & Central Asia	High income	2012	SP.URB.TOTL.IN.ZS	Urban population (% of total population)	32.4414	% of population	2026-07-13	https://api.worldbank.org/v2/en/indicator/SP.URB.TOTL.IN.ZS?downloadformat=csv
CHI	Channel Islands	Europe & Central Asia	High income	2013	SP.URB.TOTL.IN.ZS	Urban population (% of total population)	32.5432	% of population	2026-07-13	https://api.worldbank.org/v2/en/indicator/SP.URB.TOTL.IN.ZS?downloadformat=csv
CHI	Channel Islands	Europe & Central Asia	High income	2014	SP.URB.TOTL.IN.ZS	Urban population (% of total population)	32.6276	% of population	2026-07-13	https://api.worldbank.org/v2/en/indicator/SP.URB.TOTL.IN.ZS?downloadformat=csv
CHI	Channel Islands	Europe & Central Asia	High income	2015	SP.URB.TOTL.IN.ZS	Urban population (% of total population)	32.6908	% of population	2026-07-13	https://api.worldbank.org/v2/en/indicator/SP.URB.TOTL.IN.ZS?downloadformat=csv
CHI	Channel Islands	Europe & Central Asia	High income	2016	SP.URB.TOTL.IN.ZS	Urban population (% of total population)	32.7426	% of population	2026-07-13	https://api.worldbank.org/v2/en/indicator/SP.URB.TOTL.IN.ZS?downloadformat=csv
CHI	Channel Islands	Europe & Central Asia	High income	2017	SP.URB.TOTL.IN.ZS	Urban population (% of total population)	32.7853	% of population	2026-07-13	https://api.worldbank.org/v2/en/indicator/SP.URB.TOTL.IN.ZS?downloadformat=csv
CHI	Channel Islands	Europe & Central Asia	High income	2018	SP.URB.TOTL.IN.ZS	Urban population (% of total population)	32.8126	% of population	2026-07-13	https://api.worldbank.org/v2/en/indicator/SP.URB.TOTL.IN.ZS?downloadformat=csv
CHI	Channel Islands	Europe & Central Asia	High income	2019	SP.URB.TOTL.IN.ZS	Urban population (% of total population)	32.8235	% of population	2026-07-13	https://api.worldbank.org/v2/en/indicator/SP.URB.TOTL.IN.ZS?downloadformat=csv
CHI	Channel Islands	Europe & Central Asia	High income	2020	SP.URB.TOTL.IN.ZS	Urban population (% of total population)	32.8247	% of population	2026-07-13	https://api.worldbank.org/v2/en/indicator/SP.URB.TOTL.IN.ZS?downloadformat=csv
CHI	Channel Islands	Europe & Central Asia	High income	2021	SP.URB.TOTL.IN.ZS	Urban population (% of total population)	32.8148	% of population	2026-07-13	https://api.worldbank.org/v2/en/indicator/SP.URB.TOTL.IN.ZS?downloadformat=csv
CHI	Channel Islands	Europe & Central Asia	High income	2022	SP.URB.TOTL.IN.ZS	Urban population (% of total population)	32.792	% of population	2026-07-13	https://api.worldbank.org/v2/en/indicator/SP.URB.TOTL.IN.ZS?downloadformat=csv
CHI	Channel Islands	Europe & Central Asia	High income	2023	SP.URB.TOTL.IN.ZS	Urban population (% of total population)	32.7554	% of population	2026-07-13	https://api.worldbank.org/v2/en/indicator/SP.URB.TOTL.IN.ZS?downloadformat=csv
CHL	Chile	Latin America & Caribbean	High income	2010	SP.URB.TOTL.IN.ZS	Urban population (% of total population)	86.956	% of population	2026-07-13	https://api.worldbank.org/v2/en/indicator/SP.URB.TOTL.IN.ZS?downloadformat=csv
CHL	Chile	Latin America & Caribbean	High income	2011	SP.URB.TOTL.IN.ZS	Urban population (% of total population)	87.0109	% of population	2026-07-13	https://api.worldbank.org/v2/en/indicator/SP.URB.TOTL.IN.ZS?downloadformat=csv
CHL	Chile	Latin America & Caribbean	High income	2012	SP.URB.TOTL.IN.ZS	Urban population (% of total population)	87.0825	% of population	2026-07-13	https://api.worldbank.org/v2/en/indicator/SP.URB.TOTL.IN.ZS?downloadformat=csv
CHL	Chile	Latin America & Caribbean	High income	2013	SP.URB.TOTL.IN.ZS	Urban population (% of total population)	87.1828	% of population	2026-07-13	https://api.worldbank.org/v2/en/indicator/SP.URB.TOTL.IN.ZS?downloadformat=csv
CHL	Chile	Latin America & Caribbean	High income	2014	SP.URB.TOTL.IN.ZS	Urban population (% of total population)	87.3134	% of population	2026-07-13	https://api.worldbank.org/v2/en/indicator/SP.URB.TOTL.IN.ZS?downloadformat=csv
CHL	Chile	Latin America & Caribbean	High income	2015	SP.URB.TOTL.IN.ZS	Urban population (% of total population)	87.4653	% of population	2026-07-13	https://api.worldbank.org/v2/en/indicator/SP.URB.TOTL.IN.ZS?downloadformat=csv
CHL	Chile	Latin America & Caribbean	High income	2016	SP.URB.TOTL.IN.ZS	Urban population (% of total population)	87.6306	% of population	2026-07-13	https://api.worldbank.org/v2/en/indicator/SP.URB.TOTL.IN.ZS?downloadformat=csv
CHL	Chile	Latin America & Caribbean	High income	2017	SP.URB.TOTL.IN.ZS	Urban population (% of total population)	87.8	% of population	2026-07-13	https://api.worldbank.org/v2/en/indicator/SP.URB.TOTL.IN.ZS?downloadformat=csv
CHL	Chile	Latin America & Caribbean	High income	2018	SP.URB.TOTL.IN.ZS	Urban population (% of total population)	87.962	% of population	2026-07-13	https://api.worldbank.org/v2/en/indicator/SP.URB.TOTL.IN.ZS?downloadformat=csv
CHL	Chile	Latin America & Caribbean	High income	2019	SP.URB.TOTL.IN.ZS	Urban population (% of total population)	88.1274	% of population	2026-07-13	https://api.worldbank.org/v2/en/indicator/SP.URB.TOTL.IN.ZS?downloadformat=csv
CHL	Chile	Latin America & Caribbean	High income	2020	SP.URB.TOTL.IN.ZS	Urban population (% of total population)	88.2953	% of population	2026-07-13	https://api.worldbank.org/v2/en/indicator/SP.URB.TOTL.IN.ZS?downloadformat=csv
CHL	Chile	Latin America & Caribbean	High income	2021	SP.URB.TOTL.IN.ZS	Urban population (% of total population)	88.4661	% of population	2026-07-13	https://api.worldbank.org/v2/en/indicator/SP.URB.TOTL.IN.ZS?downloadformat=csv
CHL	Chile	Latin America & Caribbean	High income	2022	SP.URB.TOTL.IN.ZS	Urban population (% of total population)	88.6395	% of population	2026-07-13	https://api.worldbank.org/v2/en/indicator/SP.URB.TOTL.IN.ZS?downloadformat=csv
CHL	Chile	Latin America & Caribbean	High income	2023	SP.URB.TOTL.IN.ZS	Urban population (% of total population)	88.8159	% of population	2026-07-13	https://api.worldbank.org/v2/en/indicator/SP.URB.TOTL.IN.ZS?downloadformat=csv
CHN	China	East Asia & Pacific	Upper middle income	2010	SP.URB.TOTL.IN.ZS	Urban population (% of total population)	49.234	% of population	2026-07-13	https://api.worldbank.org/v2/en/indicator/SP.URB.TOTL.IN.ZS?downloadformat=csv
CHN	China	East Asia & Pacific	Upper middle income	2011	SP.URB.TOTL.IN.ZS	Urban population (% of total population)	51.83	% of population	2026-07-13	https://api.worldbank.org/v2/en/indicator/SP.URB.TOTL.IN.ZS?downloadformat=csv
CHN	China	East Asia & Pacific	Upper middle income	2012	SP.URB.TOTL.IN.ZS	Urban population (% of total population)	53.1003	% of population	2026-07-13	https://api.worldbank.org/v2/en/indicator/SP.URB.TOTL.IN.ZS?downloadformat=csv
CHN	China	East Asia & Pacific	Upper middle income	2013	SP.URB.TOTL.IN.ZS	Urban population (% of total population)	54.49	% of population	2026-07-13	https://api.worldbank.org/v2/en/indicator/SP.URB.TOTL.IN.ZS?downloadformat=csv
CHN	China	East Asia & Pacific	Upper middle income	2014	SP.URB.TOTL.IN.ZS	Urban population (% of total population)	55.7503	% of population	2026-07-13	https://api.worldbank.org/v2/en/indicator/SP.URB.TOTL.IN.ZS?downloadformat=csv
CHN	China	East Asia & Pacific	Upper middle income	2015	SP.URB.TOTL.IN.ZS	Urban population (% of total population)	57.3298	% of population	2026-07-13	https://api.worldbank.org/v2/en/indicator/SP.URB.TOTL.IN.ZS?downloadformat=csv
CHN	China	East Asia & Pacific	Upper middle income	2016	SP.URB.TOTL.IN.ZS	Urban population (% of total population)	58.8399	% of population	2026-07-13	https://api.worldbank.org/v2/en/indicator/SP.URB.TOTL.IN.ZS?downloadformat=csv
CHN	China	East Asia & Pacific	Upper middle income	2017	SP.URB.TOTL.IN.ZS	Urban population (% of total population)	60.2403	% of population	2026-07-13	https://api.worldbank.org/v2/en/indicator/SP.URB.TOTL.IN.ZS?downloadformat=csv
CHN	China	East Asia & Pacific	Upper middle income	2018	SP.URB.TOTL.IN.ZS	Urban population (% of total population)	61.5002	% of population	2026-07-13	https://api.worldbank.org/v2/en/indicator/SP.URB.TOTL.IN.ZS?downloadformat=csv
CHN	China	East Asia & Pacific	Upper middle income	2019	SP.URB.TOTL.IN.ZS	Urban population (% of total population)	62.7099	% of population	2026-07-13	https://api.worldbank.org/v2/en/indicator/SP.URB.TOTL.IN.ZS?downloadformat=csv
CHN	China	East Asia & Pacific	Upper middle income	2020	SP.URB.TOTL.IN.ZS	Urban population (% of total population)	63.5234	% of population	2026-07-13	https://api.worldbank.org/v2/en/indicator/SP.URB.TOTL.IN.ZS?downloadformat=csv
CHN	China	East Asia & Pacific	Upper middle income	2021	SP.URB.TOTL.IN.ZS	Urban population (% of total population)	64.7211	% of population	2026-07-13	https://api.worldbank.org/v2/en/indicator/SP.URB.TOTL.IN.ZS?downloadformat=csv
CHN	China	East Asia & Pacific	Upper middle income	2022	SP.URB.TOTL.IN.ZS	Urban population (% of total population)	65.2176	% of population	2026-07-13	https://api.worldbank.org/v2/en/indicator/SP.URB.TOTL.IN.ZS?downloadformat=csv
CHN	China	East Asia & Pacific	Upper middle income	2023	SP.URB.TOTL.IN.ZS	Urban population (% of total population)	65.5301	% of population	2026-07-13	https://api.worldbank.org/v2/en/indicator/SP.URB.TOTL.IN.ZS?downloadformat=csv
CIV	Côte d'Ivoire	Sub-Saharan Africa	Lower middle income	2010	SP.URB.TOTL.IN.ZS	Urban population (% of total population)	47.2374	% of population	2026-07-13	https://api.worldbank.org/v2/en/indicator/SP.URB.TOTL.IN.ZS?downloadformat=csv
CIV	Côte d'Ivoire	Sub-Saharan Africa	Lower middle income	2011	SP.URB.TOTL.IN.ZS	Urban population (% of total population)	47.6798	% of population	2026-07-13	https://api.worldbank.org/v2/en/indicator/SP.URB.TOTL.IN.ZS?downloadformat=csv
CIV	Côte d'Ivoire	Sub-Saharan Africa	Lower middle income	2012	SP.URB.TOTL.IN.ZS	Urban population (% of total population)	48.1243	% of population	2026-07-13	https://api.worldbank.org/v2/en/indicator/SP.URB.TOTL.IN.ZS?downloadformat=csv
CIV	Côte d'Ivoire	Sub-Saharan Africa	Lower middle income	2013	SP.URB.TOTL.IN.ZS	Urban population (% of total population)	48.5702	% of population	2026-07-13	https://api.worldbank.org/v2/en/indicator/SP.URB.TOTL.IN.ZS?downloadformat=csv
CIV	Côte d'Ivoire	Sub-Saharan Africa	Lower middle income	2014	SP.URB.TOTL.IN.ZS	Urban population (% of total population)	49.0173	% of population	2026-07-13	https://api.worldbank.org/v2/en/indicator/SP.URB.TOTL.IN.ZS?downloadformat=csv
CIV	Côte d'Ivoire	Sub-Saharan Africa	Lower middle income	2015	SP.URB.TOTL.IN.ZS	Urban population (% of total population)	49.4695	% of population	2026-07-13	https://api.worldbank.org/v2/en/indicator/SP.URB.TOTL.IN.ZS?downloadformat=csv
CIV	Côte d'Ivoire	Sub-Saharan Africa	Lower middle income	2016	SP.URB.TOTL.IN.ZS	Urban population (% of total population)	49.93	% of population	2026-07-13	https://api.worldbank.org/v2/en/indicator/SP.URB.TOTL.IN.ZS?downloadformat=csv
CIV	Côte d'Ivoire	Sub-Saharan Africa	Lower middle income	2017	SP.URB.TOTL.IN.ZS	Urban population (% of total population)	50.3977	% of population	2026-07-13	https://api.worldbank.org/v2/en/indicator/SP.URB.TOTL.IN.ZS?downloadformat=csv
CIV	Côte d'Ivoire	Sub-Saharan Africa	Lower middle income	2018	SP.URB.TOTL.IN.ZS	Urban population (% of total population)	50.8718	% of population	2026-07-13	https://api.worldbank.org/v2/en/indicator/SP.URB.TOTL.IN.ZS?downloadformat=csv
CIV	Côte d'Ivoire	Sub-Saharan Africa	Lower middle income	2019	SP.URB.TOTL.IN.ZS	Urban population (% of total population)	51.3515	% of population	2026-07-13	https://api.worldbank.org/v2/en/indicator/SP.URB.TOTL.IN.ZS?downloadformat=csv
CIV	Côte d'Ivoire	Sub-Saharan Africa	Lower middle income	2020	SP.URB.TOTL.IN.ZS	Urban population (% of total population)	51.8358	% of population	2026-07-13	https://api.worldbank.org/v2/en/indicator/SP.URB.TOTL.IN.ZS?downloadformat=csv
CIV	Côte d'Ivoire	Sub-Saharan Africa	Lower middle income	2021	SP.URB.TOTL.IN.ZS	Urban population (% of total population)	52.3183	% of population	2026-07-13	https://api.worldbank.org/v2/en/indicator/SP.URB.TOTL.IN.ZS?downloadformat=csv
CIV	Côte d'Ivoire	Sub-Saharan Africa	Lower middle income	2022	SP.URB.TOTL.IN.ZS	Urban population (% of total population)	52.8493	% of population	2026-07-13	https://api.worldbank.org/v2/en/indicator/SP.URB.TOTL.IN.ZS?downloadformat=csv
CIV	Côte d'Ivoire	Sub-Saharan Africa	Lower middle income	2023	SP.URB.TOTL.IN.ZS	Urban population (% of total population)	53.4075	% of population	2026-07-13	https://api.worldbank.org/v2/en/indicator/SP.URB.TOTL.IN.ZS?downloadformat=csv
CMR	Cameroon	Sub-Saharan Africa	Lower middle income	2010	SP.URB.TOTL.IN.ZS	Urban population (% of total population)	50.8505	% of population	2026-07-13	https://api.worldbank.org/v2/en/indicator/SP.URB.TOTL.IN.ZS?downloadformat=csv
CMR	Cameroon	Sub-Saharan Africa	Lower middle income	2011	SP.URB.TOTL.IN.ZS	Urban population (% of total population)	51.223	% of population	2026-07-13	https://api.worldbank.org/v2/en/indicator/SP.URB.TOTL.IN.ZS?downloadformat=csv
CMR	Cameroon	Sub-Saharan Africa	Lower middle income	2012	SP.URB.TOTL.IN.ZS	Urban population (% of total population)	51.5887	% of population	2026-07-13	https://api.worldbank.org/v2/en/indicator/SP.URB.TOTL.IN.ZS?downloadformat=csv
CMR	Cameroon	Sub-Saharan Africa	Lower middle income	2013	SP.URB.TOTL.IN.ZS	Urban population (% of total population)	51.9476	% of population	2026-07-13	https://api.worldbank.org/v2/en/indicator/SP.URB.TOTL.IN.ZS?downloadformat=csv
CMR	Cameroon	Sub-Saharan Africa	Lower middle income	2014	SP.URB.TOTL.IN.ZS	Urban population (% of total population)	52.2994	% of population	2026-07-13	https://api.worldbank.org/v2/en/indicator/SP.URB.TOTL.IN.ZS?downloadformat=csv
CMR	Cameroon	Sub-Saharan Africa	Lower middle income	2015	SP.URB.TOTL.IN.ZS	Urban population (% of total population)	52.6441	% of population	2026-07-13	https://api.worldbank.org/v2/en/indicator/SP.URB.TOTL.IN.ZS?downloadformat=csv
CMR	Cameroon	Sub-Saharan Africa	Lower middle income	2016	SP.URB.TOTL.IN.ZS	Urban population (% of total population)	52.9815	% of population	2026-07-13	https://api.worldbank.org/v2/en/indicator/SP.URB.TOTL.IN.ZS?downloadformat=csv
CMR	Cameroon	Sub-Saharan Africa	Lower middle income	2017	SP.URB.TOTL.IN.ZS	Urban population (% of total population)	53.3115	% of population	2026-07-13	https://api.worldbank.org/v2/en/indicator/SP.URB.TOTL.IN.ZS?downloadformat=csv
CMR	Cameroon	Sub-Saharan Africa	Lower middle income	2018	SP.URB.TOTL.IN.ZS	Urban population (% of total population)	53.634	% of population	2026-07-13	https://api.worldbank.org/v2/en/indicator/SP.URB.TOTL.IN.ZS?downloadformat=csv
CMR	Cameroon	Sub-Saharan Africa	Lower middle income	2019	SP.URB.TOTL.IN.ZS	Urban population (% of total population)	53.9488	% of population	2026-07-13	https://api.worldbank.org/v2/en/indicator/SP.URB.TOTL.IN.ZS?downloadformat=csv
CMR	Cameroon	Sub-Saharan Africa	Lower middle income	2020	SP.URB.TOTL.IN.ZS	Urban population (% of total population)	54.2558	% of population	2026-07-13	https://api.worldbank.org/v2/en/indicator/SP.URB.TOTL.IN.ZS?downloadformat=csv
CMR	Cameroon	Sub-Saharan Africa	Lower middle income	2021	SP.URB.TOTL.IN.ZS	Urban population (% of total population)	54.5549	% of population	2026-07-13	https://api.worldbank.org/v2/en/indicator/SP.URB.TOTL.IN.ZS?downloadformat=csv
CMR	Cameroon	Sub-Saharan Africa	Lower middle income	2022	SP.URB.TOTL.IN.ZS	Urban population (% of total population)	54.8459	% of population	2026-07-13	https://api.worldbank.org/v2/en/indicator/SP.URB.TOTL.IN.ZS?downloadformat=csv
CMR	Cameroon	Sub-Saharan Africa	Lower middle income	2023	SP.URB.TOTL.IN.ZS	Urban population (% of total population)	55.1287	% of population	2026-07-13	https://api.worldbank.org/v2/en/indicator/SP.URB.TOTL.IN.ZS?downloadformat=csv
COD	Congo, Dem. Rep.	Sub-Saharan Africa	Low income	2010	SP.URB.TOTL.IN.ZS	Urban population (% of total population)	39.3914	% of population	2026-07-13	https://api.worldbank.org/v2/en/indicator/SP.URB.TOTL.IN.ZS?downloadformat=csv
COD	Congo, Dem. Rep.	Sub-Saharan Africa	Low income	2011	SP.URB.TOTL.IN.ZS	Urban population (% of total population)	39.785	% of population	2026-07-13	https://api.worldbank.org/v2/en/indicator/SP.URB.TOTL.IN.ZS?downloadformat=csv
COD	Congo, Dem. Rep.	Sub-Saharan Africa	Low income	2012	SP.URB.TOTL.IN.ZS	Urban population (% of total population)	40.177	% of population	2026-07-13	https://api.worldbank.org/v2/en/indicator/SP.URB.TOTL.IN.ZS?downloadformat=csv
COD	Congo, Dem. Rep.	Sub-Saharan Africa	Low income	2013	SP.URB.TOTL.IN.ZS	Urban population (% of total population)	40.5675	% of population	2026-07-13	https://api.worldbank.org/v2/en/indicator/SP.URB.TOTL.IN.ZS?downloadformat=csv
COD	Congo, Dem. Rep.	Sub-Saharan Africa	Low income	2014	SP.URB.TOTL.IN.ZS	Urban population (% of total population)	40.9564	% of population	2026-07-13	https://api.worldbank.org/v2/en/indicator/SP.URB.TOTL.IN.ZS?downloadformat=csv
COD	Congo, Dem. Rep.	Sub-Saharan Africa	Low income	2015	SP.URB.TOTL.IN.ZS	Urban population (% of total population)	41.3436	% of population	2026-07-13	https://api.worldbank.org/v2/en/indicator/SP.URB.TOTL.IN.ZS?downloadformat=csv
COD	Congo, Dem. Rep.	Sub-Saharan Africa	Low income	2016	SP.URB.TOTL.IN.ZS	Urban population (% of total population)	41.729	% of population	2026-07-13	https://api.worldbank.org/v2/en/indicator/SP.URB.TOTL.IN.ZS?downloadformat=csv
COD	Congo, Dem. Rep.	Sub-Saharan Africa	Low income	2017	SP.URB.TOTL.IN.ZS	Urban population (% of total population)	42.1128	% of population	2026-07-13	https://api.worldbank.org/v2/en/indicator/SP.URB.TOTL.IN.ZS?downloadformat=csv
COD	Congo, Dem. Rep.	Sub-Saharan Africa	Low income	2018	SP.URB.TOTL.IN.ZS	Urban population (% of total population)	42.4947	% of population	2026-07-13	https://api.worldbank.org/v2/en/indicator/SP.URB.TOTL.IN.ZS?downloadformat=csv
COD	Congo, Dem. Rep.	Sub-Saharan Africa	Low income	2019	SP.URB.TOTL.IN.ZS	Urban population (% of total population)	42.8747	% of population	2026-07-13	https://api.worldbank.org/v2/en/indicator/SP.URB.TOTL.IN.ZS?downloadformat=csv
COD	Congo, Dem. Rep.	Sub-Saharan Africa	Low income	2020	SP.URB.TOTL.IN.ZS	Urban population (% of total population)	43.2529	% of population	2026-07-13	https://api.worldbank.org/v2/en/indicator/SP.URB.TOTL.IN.ZS?downloadformat=csv
COD	Congo, Dem. Rep.	Sub-Saharan Africa	Low income	2021	SP.URB.TOTL.IN.ZS	Urban population (% of total population)	43.6291	% of population	2026-07-13	https://api.worldbank.org/v2/en/indicator/SP.URB.TOTL.IN.ZS?downloadformat=csv
COD	Congo, Dem. Rep.	Sub-Saharan Africa	Low income	2022	SP.URB.TOTL.IN.ZS	Urban population (% of total population)	44.0033	% of population	2026-07-13	https://api.worldbank.org/v2/en/indicator/SP.URB.TOTL.IN.ZS?downloadformat=csv
COD	Congo, Dem. Rep.	Sub-Saharan Africa	Low income	2023	SP.URB.TOTL.IN.ZS	Urban population (% of total population)	44.3755	% of population	2026-07-13	https://api.worldbank.org/v2/en/indicator/SP.URB.TOTL.IN.ZS?downloadformat=csv
COG	Congo, Rep.	Sub-Saharan Africa	Lower middle income	2010	SP.URB.TOTL.IN.ZS	Urban population (% of total population)	62.3923	% of population	2026-07-13	https://api.worldbank.org/v2/en/indicator/SP.URB.TOTL.IN.ZS?downloadformat=csv
COG	Congo, Rep.	Sub-Saharan Africa	Lower middle income	2011	SP.URB.TOTL.IN.ZS	Urban population (% of total population)	62.5598	% of population	2026-07-13	https://api.worldbank.org/v2/en/indicator/SP.URB.TOTL.IN.ZS?downloadformat=csv
COG	Congo, Rep.	Sub-Saharan Africa	Lower middle income	2012	SP.URB.TOTL.IN.ZS	Urban population (% of total population)	62.7187	% of population	2026-07-13	https://api.worldbank.org/v2/en/indicator/SP.URB.TOTL.IN.ZS?downloadformat=csv
COG	Congo, Rep.	Sub-Saharan Africa	Lower middle income	2013	SP.URB.TOTL.IN.ZS	Urban population (% of total population)	62.8683	% of population	2026-07-13	https://api.worldbank.org/v2/en/indicator/SP.URB.TOTL.IN.ZS?downloadformat=csv
COG	Congo, Rep.	Sub-Saharan Africa	Lower middle income	2014	SP.URB.TOTL.IN.ZS	Urban population (% of total population)	63.0075	% of population	2026-07-13	https://api.worldbank.org/v2/en/indicator/SP.URB.TOTL.IN.ZS?downloadformat=csv
COG	Congo, Rep.	Sub-Saharan Africa	Lower middle income	2015	SP.URB.TOTL.IN.ZS	Urban population (% of total population)	63.1356	% of population	2026-07-13	https://api.worldbank.org/v2/en/indicator/SP.URB.TOTL.IN.ZS?downloadformat=csv
COG	Congo, Rep.	Sub-Saharan Africa	Lower middle income	2016	SP.URB.TOTL.IN.ZS	Urban population (% of total population)	63.2515	% of population	2026-07-13	https://api.worldbank.org/v2/en/indicator/SP.URB.TOTL.IN.ZS?downloadformat=csv
COG	Congo, Rep.	Sub-Saharan Africa	Lower middle income	2017	SP.URB.TOTL.IN.ZS	Urban population (% of total population)	63.3545	% of population	2026-07-13	https://api.worldbank.org/v2/en/indicator/SP.URB.TOTL.IN.ZS?downloadformat=csv
COG	Congo, Rep.	Sub-Saharan Africa	Lower middle income	2018	SP.URB.TOTL.IN.ZS	Urban population (% of total population)	63.4435	% of population	2026-07-13	https://api.worldbank.org/v2/en/indicator/SP.URB.TOTL.IN.ZS?downloadformat=csv
COG	Congo, Rep.	Sub-Saharan Africa	Lower middle income	2019	SP.URB.TOTL.IN.ZS	Urban population (% of total population)	63.5176	% of population	2026-07-13	https://api.worldbank.org/v2/en/indicator/SP.URB.TOTL.IN.ZS?downloadformat=csv
COG	Congo, Rep.	Sub-Saharan Africa	Lower middle income	2020	SP.URB.TOTL.IN.ZS	Urban population (% of total population)	63.5761	% of population	2026-07-13	https://api.worldbank.org/v2/en/indicator/SP.URB.TOTL.IN.ZS?downloadformat=csv
COG	Congo, Rep.	Sub-Saharan Africa	Lower middle income	2021	SP.URB.TOTL.IN.ZS	Urban population (% of total population)	63.6179	% of population	2026-07-13	https://api.worldbank.org/v2/en/indicator/SP.URB.TOTL.IN.ZS?downloadformat=csv
COG	Congo, Rep.	Sub-Saharan Africa	Lower middle income	2022	SP.URB.TOTL.IN.ZS	Urban population (% of total population)	63.6422	% of population	2026-07-13	https://api.worldbank.org/v2/en/indicator/SP.URB.TOTL.IN.ZS?downloadformat=csv
COG	Congo, Rep.	Sub-Saharan Africa	Lower middle income	2023	SP.URB.TOTL.IN.ZS	Urban population (% of total population)	63.6627	% of population	2026-07-13	https://api.worldbank.org/v2/en/indicator/SP.URB.TOTL.IN.ZS?downloadformat=csv
COL	Colombia	Latin America & Caribbean	Upper middle income	2010	SP.URB.TOTL.IN.ZS	Urban population (% of total population)	76.7233	% of population	2026-07-13	https://api.worldbank.org/v2/en/indicator/SP.URB.TOTL.IN.ZS?downloadformat=csv
COL	Colombia	Latin America & Caribbean	Upper middle income	2011	SP.URB.TOTL.IN.ZS	Urban population (% of total population)	76.839	% of population	2026-07-13	https://api.worldbank.org/v2/en/indicator/SP.URB.TOTL.IN.ZS?downloadformat=csv
COL	Colombia	Latin America & Caribbean	Upper middle income	2012	SP.URB.TOTL.IN.ZS	Urban population (% of total population)	76.9422	% of population	2026-07-13	https://api.worldbank.org/v2/en/indicator/SP.URB.TOTL.IN.ZS?downloadformat=csv
COL	Colombia	Latin America & Caribbean	Upper middle income	2013	SP.URB.TOTL.IN.ZS	Urban population (% of total population)	77.0316	% of population	2026-07-13	https://api.worldbank.org/v2/en/indicator/SP.URB.TOTL.IN.ZS?downloadformat=csv
COL	Colombia	Latin America & Caribbean	Upper middle income	2014	SP.URB.TOTL.IN.ZS	Urban population (% of total population)	77.1058	% of population	2026-07-13	https://api.worldbank.org/v2/en/indicator/SP.URB.TOTL.IN.ZS?downloadformat=csv
COL	Colombia	Latin America & Caribbean	Upper middle income	2015	SP.URB.TOTL.IN.ZS	Urban population (% of total population)	77.1636	% of population	2026-07-13	https://api.worldbank.org/v2/en/indicator/SP.URB.TOTL.IN.ZS?downloadformat=csv
COL	Colombia	Latin America & Caribbean	Upper middle income	2016	SP.URB.TOTL.IN.ZS	Urban population (% of total population)	77.2036	% of population	2026-07-13	https://api.worldbank.org/v2/en/indicator/SP.URB.TOTL.IN.ZS?downloadformat=csv
COL	Colombia	Latin America & Caribbean	Upper middle income	2017	SP.URB.TOTL.IN.ZS	Urban population (% of total population)	77.2245	% of population	2026-07-13	https://api.worldbank.org/v2/en/indicator/SP.URB.TOTL.IN.ZS?downloadformat=csv
COL	Colombia	Latin America & Caribbean	Upper middle income	2018	SP.URB.TOTL.IN.ZS	Urban population (% of total population)	77.2805	% of population	2026-07-13	https://api.worldbank.org/v2/en/indicator/SP.URB.TOTL.IN.ZS?downloadformat=csv
COL	Colombia	Latin America & Caribbean	Upper middle income	2019	SP.URB.TOTL.IN.ZS	Urban population (% of total population)	77.4596	% of population	2026-07-13	https://api.worldbank.org/v2/en/indicator/SP.URB.TOTL.IN.ZS?downloadformat=csv
COL	Colombia	Latin America & Caribbean	Upper middle income	2020	SP.URB.TOTL.IN.ZS	Urban population (% of total population)	77.6383	% of population	2026-07-13	https://api.worldbank.org/v2/en/indicator/SP.URB.TOTL.IN.ZS?downloadformat=csv
COL	Colombia	Latin America & Caribbean	Upper middle income	2021	SP.URB.TOTL.IN.ZS	Urban population (% of total population)	77.834	% of population	2026-07-13	https://api.worldbank.org/v2/en/indicator/SP.URB.TOTL.IN.ZS?downloadformat=csv
COL	Colombia	Latin America & Caribbean	Upper middle income	2022	SP.URB.TOTL.IN.ZS	Urban population (% of total population)	78.0465	% of population	2026-07-13	https://api.worldbank.org/v2/en/indicator/SP.URB.TOTL.IN.ZS?downloadformat=csv
COL	Colombia	Latin America & Caribbean	Upper middle income	2023	SP.URB.TOTL.IN.ZS	Urban population (% of total population)	78.2756	% of population	2026-07-13	https://api.worldbank.org/v2/en/indicator/SP.URB.TOTL.IN.ZS?downloadformat=csv
COM	Comoros	Sub-Saharan Africa	Lower middle income	2010	SP.URB.TOTL.IN.ZS	Urban population (% of total population)	28.8541	% of population	2026-07-13	https://api.worldbank.org/v2/en/indicator/SP.URB.TOTL.IN.ZS?downloadformat=csv
COM	Comoros	Sub-Saharan Africa	Lower middle income	2011	SP.URB.TOTL.IN.ZS	Urban population (% of total population)	29.1137	% of population	2026-07-13	https://api.worldbank.org/v2/en/indicator/SP.URB.TOTL.IN.ZS?downloadformat=csv
COM	Comoros	Sub-Saharan Africa	Lower middle income	2012	SP.URB.TOTL.IN.ZS	Urban population (% of total population)	29.398	% of population	2026-07-13	https://api.worldbank.org/v2/en/indicator/SP.URB.TOTL.IN.ZS?downloadformat=csv
COM	Comoros	Sub-Saharan Africa	Lower middle income	2013	SP.URB.TOTL.IN.ZS	Urban population (% of total population)	29.7043	% of population	2026-07-13	https://api.worldbank.org/v2/en/indicator/SP.URB.TOTL.IN.ZS?downloadformat=csv
COM	Comoros	Sub-Saharan Africa	Lower middle income	2014	SP.URB.TOTL.IN.ZS	Urban population (% of total population)	30.0303	% of population	2026-07-13	https://api.worldbank.org/v2/en/indicator/SP.URB.TOTL.IN.ZS?downloadformat=csv
COM	Comoros	Sub-Saharan Africa	Lower middle income	2015	SP.URB.TOTL.IN.ZS	Urban population (% of total population)	30.3732	% of population	2026-07-13	https://api.worldbank.org/v2/en/indicator/SP.URB.TOTL.IN.ZS?downloadformat=csv
COM	Comoros	Sub-Saharan Africa	Lower middle income	2016	SP.URB.TOTL.IN.ZS	Urban population (% of total population)	30.7305	% of population	2026-07-13	https://api.worldbank.org/v2/en/indicator/SP.URB.TOTL.IN.ZS?downloadformat=csv
COM	Comoros	Sub-Saharan Africa	Lower middle income	2017	SP.URB.TOTL.IN.ZS	Urban population (% of total population)	31.0997	% of population	2026-07-13	https://api.worldbank.org/v2/en/indicator/SP.URB.TOTL.IN.ZS?downloadformat=csv
COM	Comoros	Sub-Saharan Africa	Lower middle income	2018	SP.URB.TOTL.IN.ZS	Urban population (% of total population)	31.4074	% of population	2026-07-13	https://api.worldbank.org/v2/en/indicator/SP.URB.TOTL.IN.ZS?downloadformat=csv
COM	Comoros	Sub-Saharan Africa	Lower middle income	2019	SP.URB.TOTL.IN.ZS	Urban population (% of total population)	31.7288	% of population	2026-07-13	https://api.worldbank.org/v2/en/indicator/SP.URB.TOTL.IN.ZS?downloadformat=csv
COM	Comoros	Sub-Saharan Africa	Lower middle income	2020	SP.URB.TOTL.IN.ZS	Urban population (% of total population)	32.0638	% of population	2026-07-13	https://api.worldbank.org/v2/en/indicator/SP.URB.TOTL.IN.ZS?downloadformat=csv
COM	Comoros	Sub-Saharan Africa	Lower middle income	2021	SP.URB.TOTL.IN.ZS	Urban population (% of total population)	32.4124	% of population	2026-07-13	https://api.worldbank.org/v2/en/indicator/SP.URB.TOTL.IN.ZS?downloadformat=csv
COM	Comoros	Sub-Saharan Africa	Lower middle income	2022	SP.URB.TOTL.IN.ZS	Urban population (% of total population)	32.7746	% of population	2026-07-13	https://api.worldbank.org/v2/en/indicator/SP.URB.TOTL.IN.ZS?downloadformat=csv
COM	Comoros	Sub-Saharan Africa	Lower middle income	2023	SP.URB.TOTL.IN.ZS	Urban population (% of total population)	33.1502	% of population	2026-07-13	https://api.worldbank.org/v2/en/indicator/SP.URB.TOTL.IN.ZS?downloadformat=csv
CPV	Cabo Verde	Sub-Saharan Africa	Upper middle income	2010	SP.URB.TOTL.IN.ZS	Urban population (% of total population)	61.7974	% of population	2026-07-13	https://api.worldbank.org/v2/en/indicator/SP.URB.TOTL.IN.ZS?downloadformat=csv
CPV	Cabo Verde	Sub-Saharan Africa	Upper middle income	2011	SP.URB.TOTL.IN.ZS	Urban population (% of total population)	62.742	% of population	2026-07-13	https://api.worldbank.org/v2/en/indicator/SP.URB.TOTL.IN.ZS?downloadformat=csv
CPV	Cabo Verde	Sub-Saharan Africa	Upper middle income	2012	SP.URB.TOTL.IN.ZS	Urban population (% of total population)	63.726	% of population	2026-07-13	https://api.worldbank.org/v2/en/indicator/SP.URB.TOTL.IN.ZS?downloadformat=csv
CPV	Cabo Verde	Sub-Saharan Africa	Upper middle income	2013	SP.URB.TOTL.IN.ZS	Urban population (% of total population)	64.7486	% of population	2026-07-13	https://api.worldbank.org/v2/en/indicator/SP.URB.TOTL.IN.ZS?downloadformat=csv
CPV	Cabo Verde	Sub-Saharan Africa	Upper middle income	2014	SP.URB.TOTL.IN.ZS	Urban population (% of total population)	65.8085	% of population	2026-07-13	https://api.worldbank.org/v2/en/indicator/SP.URB.TOTL.IN.ZS?downloadformat=csv
CPV	Cabo Verde	Sub-Saharan Africa	Upper middle income	2015	SP.URB.TOTL.IN.ZS	Urban population (% of total population)	66.9045	% of population	2026-07-13	https://api.worldbank.org/v2/en/indicator/SP.URB.TOTL.IN.ZS?downloadformat=csv
CPV	Cabo Verde	Sub-Saharan Africa	Upper middle income	2016	SP.URB.TOTL.IN.ZS	Urban population (% of total population)	68.0354	% of population	2026-07-13	https://api.worldbank.org/v2/en/indicator/SP.URB.TOTL.IN.ZS?downloadformat=csv
CPV	Cabo Verde	Sub-Saharan Africa	Upper middle income	2017	SP.URB.TOTL.IN.ZS	Urban population (% of total population)	69.2	% of population	2026-07-13	https://api.worldbank.org/v2/en/indicator/SP.URB.TOTL.IN.ZS?downloadformat=csv
CPV	Cabo Verde	Sub-Saharan Africa	Upper middle income	2018	SP.URB.TOTL.IN.ZS	Urban population (% of total population)	70.3971	% of population	2026-07-13	https://api.worldbank.org/v2/en/indicator/SP.URB.TOTL.IN.ZS?downloadformat=csv
CPV	Cabo Verde	Sub-Saharan Africa	Upper middle income	2019	SP.URB.TOTL.IN.ZS	Urban population (% of total population)	71.6254	% of population	2026-07-13	https://api.worldbank.org/v2/en/indicator/SP.URB.TOTL.IN.ZS?downloadformat=csv
CPV	Cabo Verde	Sub-Saharan Africa	Upper middle income	2020	SP.URB.TOTL.IN.ZS	Urban population (% of total population)	72.8839	% of population	2026-07-13	https://api.worldbank.org/v2/en/indicator/SP.URB.TOTL.IN.ZS?downloadformat=csv
CPV	Cabo Verde	Sub-Saharan Africa	Upper middle income	2021	SP.URB.TOTL.IN.ZS	Urban population (% of total population)	74.1608	% of population	2026-07-13	https://api.worldbank.org/v2/en/indicator/SP.URB.TOTL.IN.ZS?downloadformat=csv
CPV	Cabo Verde	Sub-Saharan Africa	Upper middle income	2022	SP.URB.TOTL.IN.ZS	Urban population (% of total population)	75.0337	% of population	2026-07-13	https://api.worldbank.org/v2/en/indicator/SP.URB.TOTL.IN.ZS?downloadformat=csv
CPV	Cabo Verde	Sub-Saharan Africa	Upper middle income	2023	SP.URB.TOTL.IN.ZS	Urban population (% of total population)	75.9064	% of population	2026-07-13	https://api.worldbank.org/v2/en/indicator/SP.URB.TOTL.IN.ZS?downloadformat=csv
CRI	Costa Rica	Latin America & Caribbean	High income	2010	SP.URB.TOTL.IN.ZS	Urban population (% of total population)	71.5081	% of population	2026-07-13	https://api.worldbank.org/v2/en/indicator/SP.URB.TOTL.IN.ZS?downloadformat=csv
CRI	Costa Rica	Latin America & Caribbean	High income	2011	SP.URB.TOTL.IN.ZS	Urban population (% of total population)	72.8427	% of population	2026-07-13	https://api.worldbank.org/v2/en/indicator/SP.URB.TOTL.IN.ZS?downloadformat=csv
CRI	Costa Rica	Latin America & Caribbean	High income	2012	SP.URB.TOTL.IN.ZS	Urban population (% of total population)	73.3895	% of population	2026-07-13	https://api.worldbank.org/v2/en/indicator/SP.URB.TOTL.IN.ZS?downloadformat=csv
CRI	Costa Rica	Latin America & Caribbean	High income	2013	SP.URB.TOTL.IN.ZS	Urban population (% of total population)	73.9432	% of population	2026-07-13	https://api.worldbank.org/v2/en/indicator/SP.URB.TOTL.IN.ZS?downloadformat=csv
CRI	Costa Rica	Latin America & Caribbean	High income	2014	SP.URB.TOTL.IN.ZS	Urban population (% of total population)	74.4867	% of population	2026-07-13	https://api.worldbank.org/v2/en/indicator/SP.URB.TOTL.IN.ZS?downloadformat=csv
CRI	Costa Rica	Latin America & Caribbean	High income	2015	SP.URB.TOTL.IN.ZS	Urban population (% of total population)	75.0198	% of population	2026-07-13	https://api.worldbank.org/v2/en/indicator/SP.URB.TOTL.IN.ZS?downloadformat=csv
CRI	Costa Rica	Latin America & Caribbean	High income	2016	SP.URB.TOTL.IN.ZS	Urban population (% of total population)	75.5423	% of population	2026-07-13	https://api.worldbank.org/v2/en/indicator/SP.URB.TOTL.IN.ZS?downloadformat=csv
CRI	Costa Rica	Latin America & Caribbean	High income	2017	SP.URB.TOTL.IN.ZS	Urban population (% of total population)	76.0539	% of population	2026-07-13	https://api.worldbank.org/v2/en/indicator/SP.URB.TOTL.IN.ZS?downloadformat=csv
CRI	Costa Rica	Latin America & Caribbean	High income	2018	SP.URB.TOTL.IN.ZS	Urban population (% of total population)	76.5544	% of population	2026-07-13	https://api.worldbank.org/v2/en/indicator/SP.URB.TOTL.IN.ZS?downloadformat=csv
CRI	Costa Rica	Latin America & Caribbean	High income	2019	SP.URB.TOTL.IN.ZS	Urban population (% of total population)	77.0436	% of population	2026-07-13	https://api.worldbank.org/v2/en/indicator/SP.URB.TOTL.IN.ZS?downloadformat=csv
CRI	Costa Rica	Latin America & Caribbean	High income	2020	SP.URB.TOTL.IN.ZS	Urban population (% of total population)	77.5212	% of population	2026-07-13	https://api.worldbank.org/v2/en/indicator/SP.URB.TOTL.IN.ZS?downloadformat=csv
CRI	Costa Rica	Latin America & Caribbean	High income	2021	SP.URB.TOTL.IN.ZS	Urban population (% of total population)	77.9869	% of population	2026-07-13	https://api.worldbank.org/v2/en/indicator/SP.URB.TOTL.IN.ZS?downloadformat=csv
CRI	Costa Rica	Latin America & Caribbean	High income	2022	SP.URB.TOTL.IN.ZS	Urban population (% of total population)	78.4406	% of population	2026-07-13	https://api.worldbank.org/v2/en/indicator/SP.URB.TOTL.IN.ZS?downloadformat=csv
CRI	Costa Rica	Latin America & Caribbean	High income	2023	SP.URB.TOTL.IN.ZS	Urban population (% of total population)	78.8819	% of population	2026-07-13	https://api.worldbank.org/v2/en/indicator/SP.URB.TOTL.IN.ZS?downloadformat=csv
CUB	Cuba	Latin America & Caribbean	Upper middle income	2010	SP.URB.TOTL.IN.ZS	Urban population (% of total population)	76.6099	% of population	2026-07-13	https://api.worldbank.org/v2/en/indicator/SP.URB.TOTL.IN.ZS?downloadformat=csv
CUB	Cuba	Latin America & Caribbean	Upper middle income	2011	SP.URB.TOTL.IN.ZS	Urban population (% of total population)	76.7077	% of population	2026-07-13	https://api.worldbank.org/v2/en/indicator/SP.URB.TOTL.IN.ZS?downloadformat=csv
CUB	Cuba	Latin America & Caribbean	Upper middle income	2012	SP.URB.TOTL.IN.ZS	Urban population (% of total population)	76.7777	% of population	2026-07-13	https://api.worldbank.org/v2/en/indicator/SP.URB.TOTL.IN.ZS?downloadformat=csv
CUB	Cuba	Latin America & Caribbean	Upper middle income	2013	SP.URB.TOTL.IN.ZS	Urban population (% of total population)	76.8164	% of population	2026-07-13	https://api.worldbank.org/v2/en/indicator/SP.URB.TOTL.IN.ZS?downloadformat=csv
CUB	Cuba	Latin America & Caribbean	Upper middle income	2014	SP.URB.TOTL.IN.ZS	Urban population (% of total population)	76.8442	% of population	2026-07-13	https://api.worldbank.org/v2/en/indicator/SP.URB.TOTL.IN.ZS?downloadformat=csv
CUB	Cuba	Latin America & Caribbean	Upper middle income	2015	SP.URB.TOTL.IN.ZS	Urban population (% of total population)	76.8703	% of population	2026-07-13	https://api.worldbank.org/v2/en/indicator/SP.URB.TOTL.IN.ZS?downloadformat=csv
CUB	Cuba	Latin America & Caribbean	Upper middle income	2016	SP.URB.TOTL.IN.ZS	Urban population (% of total population)	76.9116	% of population	2026-07-13	https://api.worldbank.org/v2/en/indicator/SP.URB.TOTL.IN.ZS?downloadformat=csv
CUB	Cuba	Latin America & Caribbean	Upper middle income	2017	SP.URB.TOTL.IN.ZS	Urban population (% of total population)	76.9603	% of population	2026-07-13	https://api.worldbank.org/v2/en/indicator/SP.URB.TOTL.IN.ZS?downloadformat=csv
CUB	Cuba	Latin America & Caribbean	Upper middle income	2018	SP.URB.TOTL.IN.ZS	Urban population (% of total population)	77.0156	% of population	2026-07-13	https://api.worldbank.org/v2/en/indicator/SP.URB.TOTL.IN.ZS?downloadformat=csv
CUB	Cuba	Latin America & Caribbean	Upper middle income	2019	SP.URB.TOTL.IN.ZS	Urban population (% of total population)	77.0728	% of population	2026-07-13	https://api.worldbank.org/v2/en/indicator/SP.URB.TOTL.IN.ZS?downloadformat=csv
CUB	Cuba	Latin America & Caribbean	Upper middle income	2020	SP.URB.TOTL.IN.ZS	Urban population (% of total population)	77.108	% of population	2026-07-13	https://api.worldbank.org/v2/en/indicator/SP.URB.TOTL.IN.ZS?downloadformat=csv
CUB	Cuba	Latin America & Caribbean	Upper middle income	2021	SP.URB.TOTL.IN.ZS	Urban population (% of total population)	77.0988	% of population	2026-07-13	https://api.worldbank.org/v2/en/indicator/SP.URB.TOTL.IN.ZS?downloadformat=csv
CUB	Cuba	Latin America & Caribbean	Upper middle income	2022	SP.URB.TOTL.IN.ZS	Urban population (% of total population)	77.1056	% of population	2026-07-13	https://api.worldbank.org/v2/en/indicator/SP.URB.TOTL.IN.ZS?downloadformat=csv
CUB	Cuba	Latin America & Caribbean	Upper middle income	2023	SP.URB.TOTL.IN.ZS	Urban population (% of total population)	77.126	% of population	2026-07-13	https://api.worldbank.org/v2/en/indicator/SP.URB.TOTL.IN.ZS?downloadformat=csv
CUW	Curaçao	Latin America & Caribbean	High income	2010	SP.URB.TOTL.IN.ZS	Urban population (% of total population)	91.2491	% of population	2026-07-13	https://api.worldbank.org/v2/en/indicator/SP.URB.TOTL.IN.ZS?downloadformat=csv
CUW	Curaçao	Latin America & Caribbean	High income	2011	SP.URB.TOTL.IN.ZS	Urban population (% of total population)	91.2639	% of population	2026-07-13	https://api.worldbank.org/v2/en/indicator/SP.URB.TOTL.IN.ZS?downloadformat=csv
CUW	Curaçao	Latin America & Caribbean	High income	2012	SP.URB.TOTL.IN.ZS	Urban population (% of total population)	91.2791	% of population	2026-07-13	https://api.worldbank.org/v2/en/indicator/SP.URB.TOTL.IN.ZS?downloadformat=csv
CUW	Curaçao	Latin America & Caribbean	High income	2013	SP.URB.TOTL.IN.ZS	Urban population (% of total population)	91.2939	% of population	2026-07-13	https://api.worldbank.org/v2/en/indicator/SP.URB.TOTL.IN.ZS?downloadformat=csv
CUW	Curaçao	Latin America & Caribbean	High income	2014	SP.URB.TOTL.IN.ZS	Urban population (% of total population)	91.3082	% of population	2026-07-13	https://api.worldbank.org/v2/en/indicator/SP.URB.TOTL.IN.ZS?downloadformat=csv
CUW	Curaçao	Latin America & Caribbean	High income	2015	SP.URB.TOTL.IN.ZS	Urban population (% of total population)	91.322	% of population	2026-07-13	https://api.worldbank.org/v2/en/indicator/SP.URB.TOTL.IN.ZS?downloadformat=csv
CUW	Curaçao	Latin America & Caribbean	High income	2016	SP.URB.TOTL.IN.ZS	Urban population (% of total population)	91.3354	% of population	2026-07-13	https://api.worldbank.org/v2/en/indicator/SP.URB.TOTL.IN.ZS?downloadformat=csv
CUW	Curaçao	Latin America & Caribbean	High income	2017	SP.URB.TOTL.IN.ZS	Urban population (% of total population)	91.3481	% of population	2026-07-13	https://api.worldbank.org/v2/en/indicator/SP.URB.TOTL.IN.ZS?downloadformat=csv
CUW	Curaçao	Latin America & Caribbean	High income	2018	SP.URB.TOTL.IN.ZS	Urban population (% of total population)	91.3601	% of population	2026-07-13	https://api.worldbank.org/v2/en/indicator/SP.URB.TOTL.IN.ZS?downloadformat=csv
CUW	Curaçao	Latin America & Caribbean	High income	2019	SP.URB.TOTL.IN.ZS	Urban population (% of total population)	91.3715	% of population	2026-07-13	https://api.worldbank.org/v2/en/indicator/SP.URB.TOTL.IN.ZS?downloadformat=csv
CUW	Curaçao	Latin America & Caribbean	High income	2020	SP.URB.TOTL.IN.ZS	Urban population (% of total population)	91.3821	% of population	2026-07-13	https://api.worldbank.org/v2/en/indicator/SP.URB.TOTL.IN.ZS?downloadformat=csv
CUW	Curaçao	Latin America & Caribbean	High income	2021	SP.URB.TOTL.IN.ZS	Urban population (% of total population)	91.3919	% of population	2026-07-13	https://api.worldbank.org/v2/en/indicator/SP.URB.TOTL.IN.ZS?downloadformat=csv
CUW	Curaçao	Latin America & Caribbean	High income	2022	SP.URB.TOTL.IN.ZS	Urban population (% of total population)	91.4008	% of population	2026-07-13	https://api.worldbank.org/v2/en/indicator/SP.URB.TOTL.IN.ZS?downloadformat=csv
CUW	Curaçao	Latin America & Caribbean	High income	2023	SP.URB.TOTL.IN.ZS	Urban population (% of total population)	91.4081	% of population	2026-07-13	https://api.worldbank.org/v2/en/indicator/SP.URB.TOTL.IN.ZS?downloadformat=csv
CYM	Cayman Islands	Latin America & Caribbean	High income	2010	SP.URB.TOTL.IN.ZS	Urban population (% of total population)	100	% of population	2026-07-13	https://api.worldbank.org/v2/en/indicator/SP.URB.TOTL.IN.ZS?downloadformat=csv
CYM	Cayman Islands	Latin America & Caribbean	High income	2011	SP.URB.TOTL.IN.ZS	Urban population (% of total population)	100	% of population	2026-07-13	https://api.worldbank.org/v2/en/indicator/SP.URB.TOTL.IN.ZS?downloadformat=csv
CYM	Cayman Islands	Latin America & Caribbean	High income	2012	SP.URB.TOTL.IN.ZS	Urban population (% of total population)	100	% of population	2026-07-13	https://api.worldbank.org/v2/en/indicator/SP.URB.TOTL.IN.ZS?downloadformat=csv
CYM	Cayman Islands	Latin America & Caribbean	High income	2013	SP.URB.TOTL.IN.ZS	Urban population (% of total population)	100	% of population	2026-07-13	https://api.worldbank.org/v2/en/indicator/SP.URB.TOTL.IN.ZS?downloadformat=csv
CYM	Cayman Islands	Latin America & Caribbean	High income	2014	SP.URB.TOTL.IN.ZS	Urban population (% of total population)	100	% of population	2026-07-13	https://api.worldbank.org/v2/en/indicator/SP.URB.TOTL.IN.ZS?downloadformat=csv
CYM	Cayman Islands	Latin America & Caribbean	High income	2015	SP.URB.TOTL.IN.ZS	Urban population (% of total population)	100	% of population	2026-07-13	https://api.worldbank.org/v2/en/indicator/SP.URB.TOTL.IN.ZS?downloadformat=csv
CYM	Cayman Islands	Latin America & Caribbean	High income	2016	SP.URB.TOTL.IN.ZS	Urban population (% of total population)	100	% of population	2026-07-13	https://api.worldbank.org/v2/en/indicator/SP.URB.TOTL.IN.ZS?downloadformat=csv
CYM	Cayman Islands	Latin America & Caribbean	High income	2017	SP.URB.TOTL.IN.ZS	Urban population (% of total population)	100	% of population	2026-07-13	https://api.worldbank.org/v2/en/indicator/SP.URB.TOTL.IN.ZS?downloadformat=csv
CYM	Cayman Islands	Latin America & Caribbean	High income	2018	SP.URB.TOTL.IN.ZS	Urban population (% of total population)	100	% of population	2026-07-13	https://api.worldbank.org/v2/en/indicator/SP.URB.TOTL.IN.ZS?downloadformat=csv
CYM	Cayman Islands	Latin America & Caribbean	High income	2019	SP.URB.TOTL.IN.ZS	Urban population (% of total population)	100	% of population	2026-07-13	https://api.worldbank.org/v2/en/indicator/SP.URB.TOTL.IN.ZS?downloadformat=csv
CYM	Cayman Islands	Latin America & Caribbean	High income	2020	SP.URB.TOTL.IN.ZS	Urban population (% of total population)	100	% of population	2026-07-13	https://api.worldbank.org/v2/en/indicator/SP.URB.TOTL.IN.ZS?downloadformat=csv
CYM	Cayman Islands	Latin America & Caribbean	High income	2021	SP.URB.TOTL.IN.ZS	Urban population (% of total population)	100	% of population	2026-07-13	https://api.worldbank.org/v2/en/indicator/SP.URB.TOTL.IN.ZS?downloadformat=csv
CYM	Cayman Islands	Latin America & Caribbean	High income	2022	SP.URB.TOTL.IN.ZS	Urban population (% of total population)	100	% of population	2026-07-13	https://api.worldbank.org/v2/en/indicator/SP.URB.TOTL.IN.ZS?downloadformat=csv
CYM	Cayman Islands	Latin America & Caribbean	High income	2023	SP.URB.TOTL.IN.ZS	Urban population (% of total population)	100	% of population	2026-07-13	https://api.worldbank.org/v2/en/indicator/SP.URB.TOTL.IN.ZS?downloadformat=csv
CYP	Cyprus	Europe & Central Asia	High income	2010	SP.URB.TOTL.IN.ZS	Urban population (% of total population)	67.5229	% of population	2026-07-13	https://api.worldbank.org/v2/en/indicator/SP.URB.TOTL.IN.ZS?downloadformat=csv
CYP	Cyprus	Europe & Central Asia	High income	2011	SP.URB.TOTL.IN.ZS	Urban population (% of total population)	67.398	% of population	2026-07-13	https://api.worldbank.org/v2/en/indicator/SP.URB.TOTL.IN.ZS?downloadformat=csv
CYP	Cyprus	Europe & Central Asia	High income	2012	SP.URB.TOTL.IN.ZS	Urban population (% of total population)	67.301	% of population	2026-07-13	https://api.worldbank.org/v2/en/indicator/SP.URB.TOTL.IN.ZS?downloadformat=csv
CYP	Cyprus	Europe & Central Asia	High income	2013	SP.URB.TOTL.IN.ZS	Urban population (% of total population)	67.2102	% of population	2026-07-13	https://api.worldbank.org/v2/en/indicator/SP.URB.TOTL.IN.ZS?downloadformat=csv
CYP	Cyprus	Europe & Central Asia	High income	2014	SP.URB.TOTL.IN.ZS	Urban population (% of total population)	67.1231	% of population	2026-07-13	https://api.worldbank.org/v2/en/indicator/SP.URB.TOTL.IN.ZS?downloadformat=csv
CYP	Cyprus	Europe & Central Asia	High income	2015	SP.URB.TOTL.IN.ZS	Urban population (% of total population)	67.0402	% of population	2026-07-13	https://api.worldbank.org/v2/en/indicator/SP.URB.TOTL.IN.ZS?downloadformat=csv
CYP	Cyprus	Europe & Central Asia	High income	2016	SP.URB.TOTL.IN.ZS	Urban population (% of total population)	66.9626	% of population	2026-07-13	https://api.worldbank.org/v2/en/indicator/SP.URB.TOTL.IN.ZS?downloadformat=csv
CYP	Cyprus	Europe & Central Asia	High income	2017	SP.URB.TOTL.IN.ZS	Urban population (% of total population)	66.8907	% of population	2026-07-13	https://api.worldbank.org/v2/en/indicator/SP.URB.TOTL.IN.ZS?downloadformat=csv
CYP	Cyprus	Europe & Central Asia	High income	2018	SP.URB.TOTL.IN.ZS	Urban population (% of total population)	66.8256	% of population	2026-07-13	https://api.worldbank.org/v2/en/indicator/SP.URB.TOTL.IN.ZS?downloadformat=csv
CYP	Cyprus	Europe & Central Asia	High income	2019	SP.URB.TOTL.IN.ZS	Urban population (% of total population)	66.7677	% of population	2026-07-13	https://api.worldbank.org/v2/en/indicator/SP.URB.TOTL.IN.ZS?downloadformat=csv
CYP	Cyprus	Europe & Central Asia	High income	2020	SP.URB.TOTL.IN.ZS	Urban population (% of total population)	66.718	% of population	2026-07-13	https://api.worldbank.org/v2/en/indicator/SP.URB.TOTL.IN.ZS?downloadformat=csv
CYP	Cyprus	Europe & Central Asia	High income	2021	SP.URB.TOTL.IN.ZS	Urban population (% of total population)	66.6718	% of population	2026-07-13	https://api.worldbank.org/v2/en/indicator/SP.URB.TOTL.IN.ZS?downloadformat=csv
CYP	Cyprus	Europe & Central Asia	High income	2022	SP.URB.TOTL.IN.ZS	Urban population (% of total population)	66.6695	% of population	2026-07-13	https://api.worldbank.org/v2/en/indicator/SP.URB.TOTL.IN.ZS?downloadformat=csv
CYP	Cyprus	Europe & Central Asia	High income	2023	SP.URB.TOTL.IN.ZS	Urban population (% of total population)	66.6739	% of population	2026-07-13	https://api.worldbank.org/v2/en/indicator/SP.URB.TOTL.IN.ZS?downloadformat=csv
CZE	Czechia	Europe & Central Asia	High income	2010	SP.URB.TOTL.IN.ZS	Urban population (% of total population)	73.3496	% of population	2026-07-13	https://api.worldbank.org/v2/en/indicator/SP.URB.TOTL.IN.ZS?downloadformat=csv
CZE	Czechia	Europe & Central Asia	High income	2011	SP.URB.TOTL.IN.ZS	Urban population (% of total population)	73.2878	% of population	2026-07-13	https://api.worldbank.org/v2/en/indicator/SP.URB.TOTL.IN.ZS?downloadformat=csv
CZE	Czechia	Europe & Central Asia	High income	2012	SP.URB.TOTL.IN.ZS	Urban population (% of total population)	73.2249	% of population	2026-07-13	https://api.worldbank.org/v2/en/indicator/SP.URB.TOTL.IN.ZS?downloadformat=csv
CZE	Czechia	Europe & Central Asia	High income	2013	SP.URB.TOTL.IN.ZS	Urban population (% of total population)	73.1622	% of population	2026-07-13	https://api.worldbank.org/v2/en/indicator/SP.URB.TOTL.IN.ZS?downloadformat=csv
CZE	Czechia	Europe & Central Asia	High income	2014	SP.URB.TOTL.IN.ZS	Urban population (% of total population)	73.0996	% of population	2026-07-13	https://api.worldbank.org/v2/en/indicator/SP.URB.TOTL.IN.ZS?downloadformat=csv
CZE	Czechia	Europe & Central Asia	High income	2015	SP.URB.TOTL.IN.ZS	Urban population (% of total population)	73.037	% of population	2026-07-13	https://api.worldbank.org/v2/en/indicator/SP.URB.TOTL.IN.ZS?downloadformat=csv
CZE	Czechia	Europe & Central Asia	High income	2016	SP.URB.TOTL.IN.ZS	Urban population (% of total population)	72.9746	% of population	2026-07-13	https://api.worldbank.org/v2/en/indicator/SP.URB.TOTL.IN.ZS?downloadformat=csv
CZE	Czechia	Europe & Central Asia	High income	2017	SP.URB.TOTL.IN.ZS	Urban population (% of total population)	72.9122	% of population	2026-07-13	https://api.worldbank.org/v2/en/indicator/SP.URB.TOTL.IN.ZS?downloadformat=csv
CZE	Czechia	Europe & Central Asia	High income	2018	SP.URB.TOTL.IN.ZS	Urban population (% of total population)	72.8499	% of population	2026-07-13	https://api.worldbank.org/v2/en/indicator/SP.URB.TOTL.IN.ZS?downloadformat=csv
CZE	Czechia	Europe & Central Asia	High income	2019	SP.URB.TOTL.IN.ZS	Urban population (% of total population)	72.7876	% of population	2026-07-13	https://api.worldbank.org/v2/en/indicator/SP.URB.TOTL.IN.ZS?downloadformat=csv
CZE	Czechia	Europe & Central Asia	High income	2020	SP.URB.TOTL.IN.ZS	Urban population (% of total population)	72.7255	% of population	2026-07-13	https://api.worldbank.org/v2/en/indicator/SP.URB.TOTL.IN.ZS?downloadformat=csv
CZE	Czechia	Europe & Central Asia	High income	2021	SP.URB.TOTL.IN.ZS	Urban population (% of total population)	72.6811	% of population	2026-07-13	https://api.worldbank.org/v2/en/indicator/SP.URB.TOTL.IN.ZS?downloadformat=csv
CZE	Czechia	Europe & Central Asia	High income	2022	SP.URB.TOTL.IN.ZS	Urban population (% of total population)	72.6968	% of population	2026-07-13	https://api.worldbank.org/v2/en/indicator/SP.URB.TOTL.IN.ZS?downloadformat=csv
CZE	Czechia	Europe & Central Asia	High income	2023	SP.URB.TOTL.IN.ZS	Urban population (% of total population)	72.7352	% of population	2026-07-13	https://api.worldbank.org/v2/en/indicator/SP.URB.TOTL.IN.ZS?downloadformat=csv
DEU	Germany	Europe & Central Asia	High income	2010	SP.URB.TOTL.IN.ZS	Urban population (% of total population)	80.3057	% of population	2026-07-13	https://api.worldbank.org/v2/en/indicator/SP.URB.TOTL.IN.ZS?downloadformat=csv
DEU	Germany	Europe & Central Asia	High income	2011	SP.URB.TOTL.IN.ZS	Urban population (% of total population)	80.3406	% of population	2026-07-13	https://api.worldbank.org/v2/en/indicator/SP.URB.TOTL.IN.ZS?downloadformat=csv
DEU	Germany	Europe & Central Asia	High income	2012	SP.URB.TOTL.IN.ZS	Urban population (% of total population)	80.3934	% of population	2026-07-13	https://api.worldbank.org/v2/en/indicator/SP.URB.TOTL.IN.ZS?downloadformat=csv
DEU	Germany	Europe & Central Asia	High income	2013	SP.URB.TOTL.IN.ZS	Urban population (% of total population)	80.4732	% of population	2026-07-13	https://api.worldbank.org/v2/en/indicator/SP.URB.TOTL.IN.ZS?downloadformat=csv
DEU	Germany	Europe & Central Asia	High income	2014	SP.URB.TOTL.IN.ZS	Urban population (% of total population)	80.5757	% of population	2026-07-13	https://api.worldbank.org/v2/en/indicator/SP.URB.TOTL.IN.ZS?downloadformat=csv
DEU	Germany	Europe & Central Asia	High income	2015	SP.URB.TOTL.IN.ZS	Urban population (% of total population)	80.6974	% of population	2026-07-13	https://api.worldbank.org/v2/en/indicator/SP.URB.TOTL.IN.ZS?downloadformat=csv
DEU	Germany	Europe & Central Asia	High income	2016	SP.URB.TOTL.IN.ZS	Urban population (% of total population)	80.8348	% of population	2026-07-13	https://api.worldbank.org/v2/en/indicator/SP.URB.TOTL.IN.ZS?downloadformat=csv
DEU	Germany	Europe & Central Asia	High income	2017	SP.URB.TOTL.IN.ZS	Urban population (% of total population)	80.9843	% of population	2026-07-13	https://api.worldbank.org/v2/en/indicator/SP.URB.TOTL.IN.ZS?downloadformat=csv
DEU	Germany	Europe & Central Asia	High income	2018	SP.URB.TOTL.IN.ZS	Urban population (% of total population)	81.1423	% of population	2026-07-13	https://api.worldbank.org/v2/en/indicator/SP.URB.TOTL.IN.ZS?downloadformat=csv
DEU	Germany	Europe & Central Asia	High income	2019	SP.URB.TOTL.IN.ZS	Urban population (% of total population)	81.3054	% of population	2026-07-13	https://api.worldbank.org/v2/en/indicator/SP.URB.TOTL.IN.ZS?downloadformat=csv
DEU	Germany	Europe & Central Asia	High income	2020	SP.URB.TOTL.IN.ZS	Urban population (% of total population)	81.47	% of population	2026-07-13	https://api.worldbank.org/v2/en/indicator/SP.URB.TOTL.IN.ZS?downloadformat=csv
DEU	Germany	Europe & Central Asia	High income	2021	SP.URB.TOTL.IN.ZS	Urban population (% of total population)	81.6326	% of population	2026-07-13	https://api.worldbank.org/v2/en/indicator/SP.URB.TOTL.IN.ZS?downloadformat=csv
DEU	Germany	Europe & Central Asia	High income	2022	SP.URB.TOTL.IN.ZS	Urban population (% of total population)	81.7868	% of population	2026-07-13	https://api.worldbank.org/v2/en/indicator/SP.URB.TOTL.IN.ZS?downloadformat=csv
DEU	Germany	Europe & Central Asia	High income	2023	SP.URB.TOTL.IN.ZS	Urban population (% of total population)	81.9034	% of population	2026-07-13	https://api.worldbank.org/v2/en/indicator/SP.URB.TOTL.IN.ZS?downloadformat=csv
DJI	Djibouti	Middle East & North Africa	Lower middle income	2010	SP.URB.TOTL.IN.ZS	Urban population (% of total population)	70.6487	% of population	2026-07-13	https://api.worldbank.org/v2/en/indicator/SP.URB.TOTL.IN.ZS?downloadformat=csv
DJI	Djibouti	Middle East & North Africa	Lower middle income	2011	SP.URB.TOTL.IN.ZS	Urban population (% of total population)	70.6777	% of population	2026-07-13	https://api.worldbank.org/v2/en/indicator/SP.URB.TOTL.IN.ZS?downloadformat=csv
DJI	Djibouti	Middle East & North Africa	Lower middle income	2012	SP.URB.TOTL.IN.ZS	Urban population (% of total population)	70.7266	% of population	2026-07-13	https://api.worldbank.org/v2/en/indicator/SP.URB.TOTL.IN.ZS?downloadformat=csv
DJI	Djibouti	Middle East & North Africa	Lower middle income	2013	SP.URB.TOTL.IN.ZS	Urban population (% of total population)	70.7969	% of population	2026-07-13	https://api.worldbank.org/v2/en/indicator/SP.URB.TOTL.IN.ZS?downloadformat=csv
DJI	Djibouti	Middle East & North Africa	Lower middle income	2014	SP.URB.TOTL.IN.ZS	Urban population (% of total population)	70.8899	% of population	2026-07-13	https://api.worldbank.org/v2/en/indicator/SP.URB.TOTL.IN.ZS?downloadformat=csv
DJI	Djibouti	Middle East & North Africa	Lower middle income	2015	SP.URB.TOTL.IN.ZS	Urban population (% of total population)	71.0069	% of population	2026-07-13	https://api.worldbank.org/v2/en/indicator/SP.URB.TOTL.IN.ZS?downloadformat=csv
DJI	Djibouti	Middle East & North Africa	Lower middle income	2016	SP.URB.TOTL.IN.ZS	Urban population (% of total population)	71.1492	% of population	2026-07-13	https://api.worldbank.org/v2/en/indicator/SP.URB.TOTL.IN.ZS?downloadformat=csv
DJI	Djibouti	Middle East & North Africa	Lower middle income	2017	SP.URB.TOTL.IN.ZS	Urban population (% of total population)	71.3183	% of population	2026-07-13	https://api.worldbank.org/v2/en/indicator/SP.URB.TOTL.IN.ZS?downloadformat=csv
DJI	Djibouti	Middle East & North Africa	Lower middle income	2018	SP.URB.TOTL.IN.ZS	Urban population (% of total population)	71.5153	% of population	2026-07-13	https://api.worldbank.org/v2/en/indicator/SP.URB.TOTL.IN.ZS?downloadformat=csv
DJI	Djibouti	Middle East & North Africa	Lower middle income	2019	SP.URB.TOTL.IN.ZS	Urban population (% of total population)	71.7418	% of population	2026-07-13	https://api.worldbank.org/v2/en/indicator/SP.URB.TOTL.IN.ZS?downloadformat=csv
DJI	Djibouti	Middle East & North Africa	Lower middle income	2020	SP.URB.TOTL.IN.ZS	Urban population (% of total population)	71.999	% of population	2026-07-13	https://api.worldbank.org/v2/en/indicator/SP.URB.TOTL.IN.ZS?downloadformat=csv
DJI	Djibouti	Middle East & North Africa	Lower middle income	2021	SP.URB.TOTL.IN.ZS	Urban population (% of total population)	72.2883	% of population	2026-07-13	https://api.worldbank.org/v2/en/indicator/SP.URB.TOTL.IN.ZS?downloadformat=csv
DJI	Djibouti	Middle East & North Africa	Lower middle income	2022	SP.URB.TOTL.IN.ZS	Urban population (% of total population)	72.611	% of population	2026-07-13	https://api.worldbank.org/v2/en/indicator/SP.URB.TOTL.IN.ZS?downloadformat=csv
DJI	Djibouti	Middle East & North Africa	Lower middle income	2023	SP.URB.TOTL.IN.ZS	Urban population (% of total population)	72.8408	% of population	2026-07-13	https://api.worldbank.org/v2/en/indicator/SP.URB.TOTL.IN.ZS?downloadformat=csv
DMA	Dominica	Latin America & Caribbean	Upper middle income	2010	SP.URB.TOTL.IN.ZS	Urban population (% of total population)	67.9983	% of population	2026-07-13	https://api.worldbank.org/v2/en/indicator/SP.URB.TOTL.IN.ZS?downloadformat=csv
DMA	Dominica	Latin America & Caribbean	Upper middle income	2011	SP.URB.TOTL.IN.ZS	Urban population (% of total population)	68.3978	% of population	2026-07-13	https://api.worldbank.org/v2/en/indicator/SP.URB.TOTL.IN.ZS?downloadformat=csv
DMA	Dominica	Latin America & Caribbean	Upper middle income	2012	SP.URB.TOTL.IN.ZS	Urban population (% of total population)	68.7546	% of population	2026-07-13	https://api.worldbank.org/v2/en/indicator/SP.URB.TOTL.IN.ZS?downloadformat=csv
DMA	Dominica	Latin America & Caribbean	Upper middle income	2013	SP.URB.TOTL.IN.ZS	Urban population (% of total population)	69.1197	% of population	2026-07-13	https://api.worldbank.org/v2/en/indicator/SP.URB.TOTL.IN.ZS?downloadformat=csv
DMA	Dominica	Latin America & Caribbean	Upper middle income	2014	SP.URB.TOTL.IN.ZS	Urban population (% of total population)	69.4908	% of population	2026-07-13	https://api.worldbank.org/v2/en/indicator/SP.URB.TOTL.IN.ZS?downloadformat=csv
DMA	Dominica	Latin America & Caribbean	Upper middle income	2015	SP.URB.TOTL.IN.ZS	Urban population (% of total population)	69.8679	% of population	2026-07-13	https://api.worldbank.org/v2/en/indicator/SP.URB.TOTL.IN.ZS?downloadformat=csv
DMA	Dominica	Latin America & Caribbean	Upper middle income	2016	SP.URB.TOTL.IN.ZS	Urban population (% of total population)	70.2512	% of population	2026-07-13	https://api.worldbank.org/v2/en/indicator/SP.URB.TOTL.IN.ZS?downloadformat=csv
DMA	Dominica	Latin America & Caribbean	Upper middle income	2017	SP.URB.TOTL.IN.ZS	Urban population (% of total population)	70.6406	% of population	2026-07-13	https://api.worldbank.org/v2/en/indicator/SP.URB.TOTL.IN.ZS?downloadformat=csv
DMA	Dominica	Latin America & Caribbean	Upper middle income	2018	SP.URB.TOTL.IN.ZS	Urban population (% of total population)	71.0363	% of population	2026-07-13	https://api.worldbank.org/v2/en/indicator/SP.URB.TOTL.IN.ZS?downloadformat=csv
DMA	Dominica	Latin America & Caribbean	Upper middle income	2019	SP.URB.TOTL.IN.ZS	Urban population (% of total population)	71.4382	% of population	2026-07-13	https://api.worldbank.org/v2/en/indicator/SP.URB.TOTL.IN.ZS?downloadformat=csv
DMA	Dominica	Latin America & Caribbean	Upper middle income	2020	SP.URB.TOTL.IN.ZS	Urban population (% of total population)	71.8466	% of population	2026-07-13	https://api.worldbank.org/v2/en/indicator/SP.URB.TOTL.IN.ZS?downloadformat=csv
DMA	Dominica	Latin America & Caribbean	Upper middle income	2021	SP.URB.TOTL.IN.ZS	Urban population (% of total population)	72.2614	% of population	2026-07-13	https://api.worldbank.org/v2/en/indicator/SP.URB.TOTL.IN.ZS?downloadformat=csv
DMA	Dominica	Latin America & Caribbean	Upper middle income	2022	SP.URB.TOTL.IN.ZS	Urban population (% of total population)	72.6826	% of population	2026-07-13	https://api.worldbank.org/v2/en/indicator/SP.URB.TOTL.IN.ZS?downloadformat=csv
DMA	Dominica	Latin America & Caribbean	Upper middle income	2023	SP.URB.TOTL.IN.ZS	Urban population (% of total population)	73.1105	% of population	2026-07-13	https://api.worldbank.org/v2/en/indicator/SP.URB.TOTL.IN.ZS?downloadformat=csv
DNK	Denmark	Europe & Central Asia	High income	2010	SP.URB.TOTL.IN.ZS	Urban population (% of total population)	86.8652	% of population	2026-07-13	https://api.worldbank.org/v2/en/indicator/SP.URB.TOTL.IN.ZS?downloadformat=csv
DNK	Denmark	Europe & Central Asia	High income	2011	SP.URB.TOTL.IN.ZS	Urban population (% of total population)	87.1568	% of population	2026-07-13	https://api.worldbank.org/v2/en/indicator/SP.URB.TOTL.IN.ZS?downloadformat=csv
DNK	Denmark	Europe & Central Asia	High income	2012	SP.URB.TOTL.IN.ZS	Urban population (% of total population)	87.2336	% of population	2026-07-13	https://api.worldbank.org/v2/en/indicator/SP.URB.TOTL.IN.ZS?downloadformat=csv
DNK	Denmark	Europe & Central Asia	High income	2013	SP.URB.TOTL.IN.ZS	Urban population (% of total population)	87.5437	% of population	2026-07-13	https://api.worldbank.org/v2/en/indicator/SP.URB.TOTL.IN.ZS?downloadformat=csv
DNK	Denmark	Europe & Central Asia	High income	2014	SP.URB.TOTL.IN.ZS	Urban population (% of total population)	87.6824	% of population	2026-07-13	https://api.worldbank.org/v2/en/indicator/SP.URB.TOTL.IN.ZS?downloadformat=csv
DNK	Denmark	Europe & Central Asia	High income	2015	SP.URB.TOTL.IN.ZS	Urban population (% of total population)	87.7254	% of population	2026-07-13	https://api.worldbank.org/v2/en/indicator/SP.URB.TOTL.IN.ZS?downloadformat=csv
DNK	Denmark	Europe & Central Asia	High income	2016	SP.URB.TOTL.IN.ZS	Urban population (% of total population)	87.7	% of population	2026-07-13	https://api.worldbank.org/v2/en/indicator/SP.URB.TOTL.IN.ZS?downloadformat=csv
DNK	Denmark	Europe & Central Asia	High income	2017	SP.URB.TOTL.IN.ZS	Urban population (% of total population)	88.0162	% of population	2026-07-13	https://api.worldbank.org/v2/en/indicator/SP.URB.TOTL.IN.ZS?downloadformat=csv
DNK	Denmark	Europe & Central Asia	High income	2018	SP.URB.TOTL.IN.ZS	Urban population (% of total population)	88.106	% of population	2026-07-13	https://api.worldbank.org/v2/en/indicator/SP.URB.TOTL.IN.ZS?downloadformat=csv
DNK	Denmark	Europe & Central Asia	High income	2019	SP.URB.TOTL.IN.ZS	Urban population (% of total population)	88.2096	% of population	2026-07-13	https://api.worldbank.org/v2/en/indicator/SP.URB.TOTL.IN.ZS?downloadformat=csv
DNK	Denmark	Europe & Central Asia	High income	2020	SP.URB.TOTL.IN.ZS	Urban population (% of total population)	88.2394	% of population	2026-07-13	https://api.worldbank.org/v2/en/indicator/SP.URB.TOTL.IN.ZS?downloadformat=csv
DNK	Denmark	Europe & Central Asia	High income	2021	SP.URB.TOTL.IN.ZS	Urban population (% of total population)	88.2616	% of population	2026-07-13	https://api.worldbank.org/v2/en/indicator/SP.URB.TOTL.IN.ZS?downloadformat=csv
DNK	Denmark	Europe & Central Asia	High income	2022	SP.URB.TOTL.IN.ZS	Urban population (% of total population)	88.388	% of population	2026-07-13	https://api.worldbank.org/v2/en/indicator/SP.URB.TOTL.IN.ZS?downloadformat=csv
DNK	Denmark	Europe & Central Asia	High income	2023	SP.URB.TOTL.IN.ZS	Urban population (% of total population)	88.5526	% of population	2026-07-13	https://api.worldbank.org/v2/en/indicator/SP.URB.TOTL.IN.ZS?downloadformat=csv
DOM	Dominican Republic	Latin America & Caribbean	Upper middle income	2010	SP.URB.TOTL.IN.ZS	Urban population (% of total population)	74.1643	% of population	2026-07-13	https://api.worldbank.org/v2/en/indicator/SP.URB.TOTL.IN.ZS?downloadformat=csv
DOM	Dominican Republic	Latin America & Caribbean	Upper middle income	2011	SP.URB.TOTL.IN.ZS	Urban population (% of total population)	74.244	% of population	2026-07-13	https://api.worldbank.org/v2/en/indicator/SP.URB.TOTL.IN.ZS?downloadformat=csv
DOM	Dominican Republic	Latin America & Caribbean	Upper middle income	2012	SP.URB.TOTL.IN.ZS	Urban population (% of total population)	74.2399	% of population	2026-07-13	https://api.worldbank.org/v2/en/indicator/SP.URB.TOTL.IN.ZS?downloadformat=csv
DOM	Dominican Republic	Latin America & Caribbean	Upper middle income	2013	SP.URB.TOTL.IN.ZS	Urban population (% of total population)	74.2251	% of population	2026-07-13	https://api.worldbank.org/v2/en/indicator/SP.URB.TOTL.IN.ZS?downloadformat=csv
DOM	Dominican Republic	Latin America & Caribbean	Upper middle income	2014	SP.URB.TOTL.IN.ZS	Urban population (% of total population)	74.1932	% of population	2026-07-13	https://api.worldbank.org/v2/en/indicator/SP.URB.TOTL.IN.ZS?downloadformat=csv
DOM	Dominican Republic	Latin America & Caribbean	Upper middle income	2015	SP.URB.TOTL.IN.ZS	Urban population (% of total population)	74.1372	% of population	2026-07-13	https://api.worldbank.org/v2/en/indicator/SP.URB.TOTL.IN.ZS?downloadformat=csv
DOM	Dominican Republic	Latin America & Caribbean	Upper middle income	2016	SP.URB.TOTL.IN.ZS	Urban population (% of total population)	74.0507	% of population	2026-07-13	https://api.worldbank.org/v2/en/indicator/SP.URB.TOTL.IN.ZS?downloadformat=csv
DOM	Dominican Republic	Latin America & Caribbean	Upper middle income	2017	SP.URB.TOTL.IN.ZS	Urban population (% of total population)	73.9268	% of population	2026-07-13	https://api.worldbank.org/v2/en/indicator/SP.URB.TOTL.IN.ZS?downloadformat=csv
DOM	Dominican Republic	Latin America & Caribbean	Upper middle income	2018	SP.URB.TOTL.IN.ZS	Urban population (% of total population)	73.7589	% of population	2026-07-13	https://api.worldbank.org/v2/en/indicator/SP.URB.TOTL.IN.ZS?downloadformat=csv
DOM	Dominican Republic	Latin America & Caribbean	Upper middle income	2019	SP.URB.TOTL.IN.ZS	Urban population (% of total population)	73.5403	% of population	2026-07-13	https://api.worldbank.org/v2/en/indicator/SP.URB.TOTL.IN.ZS?downloadformat=csv
DOM	Dominican Republic	Latin America & Caribbean	Upper middle income	2020	SP.URB.TOTL.IN.ZS	Urban population (% of total population)	73.2644	% of population	2026-07-13	https://api.worldbank.org/v2/en/indicator/SP.URB.TOTL.IN.ZS?downloadformat=csv
DOM	Dominican Republic	Latin America & Caribbean	Upper middle income	2021	SP.URB.TOTL.IN.ZS	Urban population (% of total population)	72.9243	% of population	2026-07-13	https://api.worldbank.org/v2/en/indicator/SP.URB.TOTL.IN.ZS?downloadformat=csv
DOM	Dominican Republic	Latin America & Caribbean	Upper middle income	2022	SP.URB.TOTL.IN.ZS	Urban population (% of total population)	72.4203	% of population	2026-07-13	https://api.worldbank.org/v2/en/indicator/SP.URB.TOTL.IN.ZS?downloadformat=csv
DOM	Dominican Republic	Latin America & Caribbean	Upper middle income	2023	SP.URB.TOTL.IN.ZS	Urban population (% of total population)	72.3578	% of population	2026-07-13	https://api.worldbank.org/v2/en/indicator/SP.URB.TOTL.IN.ZS?downloadformat=csv
DZA	Algeria	Middle East & North Africa	Upper middle income	2010	SP.URB.TOTL.IN.ZS	Urban population (% of total population)	67.1235	% of population	2026-07-13	https://api.worldbank.org/v2/en/indicator/SP.URB.TOTL.IN.ZS?downloadformat=csv
DZA	Algeria	Middle East & North Africa	Upper middle income	2011	SP.URB.TOTL.IN.ZS	Urban population (% of total population)	67.7344	% of population	2026-07-13	https://api.worldbank.org/v2/en/indicator/SP.URB.TOTL.IN.ZS?downloadformat=csv
DZA	Algeria	Middle East & North Africa	Upper middle income	2012	SP.URB.TOTL.IN.ZS	Urban population (% of total population)	68.3421	% of population	2026-07-13	https://api.worldbank.org/v2/en/indicator/SP.URB.TOTL.IN.ZS?downloadformat=csv
DZA	Algeria	Middle East & North Africa	Upper middle income	2013	SP.URB.TOTL.IN.ZS	Urban population (% of total population)	68.9464	% of population	2026-07-13	https://api.worldbank.org/v2/en/indicator/SP.URB.TOTL.IN.ZS?downloadformat=csv
DZA	Algeria	Middle East & North Africa	Upper middle income	2014	SP.URB.TOTL.IN.ZS	Urban population (% of total population)	69.5469	% of population	2026-07-13	https://api.worldbank.org/v2/en/indicator/SP.URB.TOTL.IN.ZS?downloadformat=csv
DZA	Algeria	Middle East & North Africa	Upper middle income	2015	SP.URB.TOTL.IN.ZS	Urban population (% of total population)	70.1433	% of population	2026-07-13	https://api.worldbank.org/v2/en/indicator/SP.URB.TOTL.IN.ZS?downloadformat=csv
DZA	Algeria	Middle East & North Africa	Upper middle income	2016	SP.URB.TOTL.IN.ZS	Urban population (% of total population)	70.7354	% of population	2026-07-13	https://api.worldbank.org/v2/en/indicator/SP.URB.TOTL.IN.ZS?downloadformat=csv
DZA	Algeria	Middle East & North Africa	Upper middle income	2017	SP.URB.TOTL.IN.ZS	Urban population (% of total population)	71.3228	% of population	2026-07-13	https://api.worldbank.org/v2/en/indicator/SP.URB.TOTL.IN.ZS?downloadformat=csv
DZA	Algeria	Middle East & North Africa	Upper middle income	2018	SP.URB.TOTL.IN.ZS	Urban population (% of total population)	71.9052	% of population	2026-07-13	https://api.worldbank.org/v2/en/indicator/SP.URB.TOTL.IN.ZS?downloadformat=csv
DZA	Algeria	Middle East & North Africa	Upper middle income	2019	SP.URB.TOTL.IN.ZS	Urban population (% of total population)	72.4825	% of population	2026-07-13	https://api.worldbank.org/v2/en/indicator/SP.URB.TOTL.IN.ZS?downloadformat=csv
DZA	Algeria	Middle East & North Africa	Upper middle income	2020	SP.URB.TOTL.IN.ZS	Urban population (% of total population)	73.0541	% of population	2026-07-13	https://api.worldbank.org/v2/en/indicator/SP.URB.TOTL.IN.ZS?downloadformat=csv
DZA	Algeria	Middle East & North Africa	Upper middle income	2021	SP.URB.TOTL.IN.ZS	Urban population (% of total population)	73.6199	% of population	2026-07-13	https://api.worldbank.org/v2/en/indicator/SP.URB.TOTL.IN.ZS?downloadformat=csv
DZA	Algeria	Middle East & North Africa	Upper middle income	2022	SP.URB.TOTL.IN.ZS	Urban population (% of total population)	74.1796	% of population	2026-07-13	https://api.worldbank.org/v2/en/indicator/SP.URB.TOTL.IN.ZS?downloadformat=csv
DZA	Algeria	Middle East & North Africa	Upper middle income	2023	SP.URB.TOTL.IN.ZS	Urban population (% of total population)	74.7328	% of population	2026-07-13	https://api.worldbank.org/v2/en/indicator/SP.URB.TOTL.IN.ZS?downloadformat=csv
ECU	Ecuador	Latin America & Caribbean	Upper middle income	2010	SP.URB.TOTL.IN.ZS	Urban population (% of total population)	62.7405	% of population	2026-07-13	https://api.worldbank.org/v2/en/indicator/SP.URB.TOTL.IN.ZS?downloadformat=csv
ECU	Ecuador	Latin America & Caribbean	Upper middle income	2011	SP.URB.TOTL.IN.ZS	Urban population (% of total population)	62.7949	% of population	2026-07-13	https://api.worldbank.org/v2/en/indicator/SP.URB.TOTL.IN.ZS?downloadformat=csv
ECU	Ecuador	Latin America & Caribbean	Upper middle income	2012	SP.URB.TOTL.IN.ZS	Urban population (% of total population)	62.8409	% of population	2026-07-13	https://api.worldbank.org/v2/en/indicator/SP.URB.TOTL.IN.ZS?downloadformat=csv
ECU	Ecuador	Latin America & Caribbean	Upper middle income	2013	SP.URB.TOTL.IN.ZS	Urban population (% of total population)	62.8837	% of population	2026-07-13	https://api.worldbank.org/v2/en/indicator/SP.URB.TOTL.IN.ZS?downloadformat=csv
ECU	Ecuador	Latin America & Caribbean	Upper middle income	2014	SP.URB.TOTL.IN.ZS	Urban population (% of total population)	62.9232	% of population	2026-07-13	https://api.worldbank.org/v2/en/indicator/SP.URB.TOTL.IN.ZS?downloadformat=csv
ECU	Ecuador	Latin America & Caribbean	Upper middle income	2015	SP.URB.TOTL.IN.ZS	Urban population (% of total population)	62.9592	% of population	2026-07-13	https://api.worldbank.org/v2/en/indicator/SP.URB.TOTL.IN.ZS?downloadformat=csv
ECU	Ecuador	Latin America & Caribbean	Upper middle income	2016	SP.URB.TOTL.IN.ZS	Urban population (% of total population)	62.9913	% of population	2026-07-13	https://api.worldbank.org/v2/en/indicator/SP.URB.TOTL.IN.ZS?downloadformat=csv
ECU	Ecuador	Latin America & Caribbean	Upper middle income	2017	SP.URB.TOTL.IN.ZS	Urban population (% of total population)	63.0195	% of population	2026-07-13	https://api.worldbank.org/v2/en/indicator/SP.URB.TOTL.IN.ZS?downloadformat=csv
ECU	Ecuador	Latin America & Caribbean	Upper middle income	2018	SP.URB.TOTL.IN.ZS	Urban population (% of total population)	63.0433	% of population	2026-07-13	https://api.worldbank.org/v2/en/indicator/SP.URB.TOTL.IN.ZS?downloadformat=csv
ECU	Ecuador	Latin America & Caribbean	Upper middle income	2019	SP.URB.TOTL.IN.ZS	Urban population (% of total population)	63.0627	% of population	2026-07-13	https://api.worldbank.org/v2/en/indicator/SP.URB.TOTL.IN.ZS?downloadformat=csv
ECU	Ecuador	Latin America & Caribbean	Upper middle income	2020	SP.URB.TOTL.IN.ZS	Urban population (% of total population)	63.0774	% of population	2026-07-13	https://api.worldbank.org/v2/en/indicator/SP.URB.TOTL.IN.ZS?downloadformat=csv
ECU	Ecuador	Latin America & Caribbean	Upper middle income	2021	SP.URB.TOTL.IN.ZS	Urban population (% of total population)	63.0871	% of population	2026-07-13	https://api.worldbank.org/v2/en/indicator/SP.URB.TOTL.IN.ZS?downloadformat=csv
ECU	Ecuador	Latin America & Caribbean	Upper middle income	2022	SP.URB.TOTL.IN.ZS	Urban population (% of total population)	63.0902	% of population	2026-07-13	https://api.worldbank.org/v2/en/indicator/SP.URB.TOTL.IN.ZS?downloadformat=csv
ECU	Ecuador	Latin America & Caribbean	Upper middle income	2023	SP.URB.TOTL.IN.ZS	Urban population (% of total population)	63.1308	% of population	2026-07-13	https://api.worldbank.org/v2/en/indicator/SP.URB.TOTL.IN.ZS?downloadformat=csv
EGY	Egypt, Arab Rep.	Middle East & North Africa	Lower middle income	2010	SP.URB.TOTL.IN.ZS	Urban population (% of total population)	42.9057	% of population	2026-07-13	https://api.worldbank.org/v2/en/indicator/SP.URB.TOTL.IN.ZS?downloadformat=csv
EGY	Egypt, Arab Rep.	Middle East & North Africa	Lower middle income	2011	SP.URB.TOTL.IN.ZS	Urban population (% of total population)	42.8634	% of population	2026-07-13	https://api.worldbank.org/v2/en/indicator/SP.URB.TOTL.IN.ZS?downloadformat=csv
EGY	Egypt, Arab Rep.	Middle East & North Africa	Lower middle income	2012	SP.URB.TOTL.IN.ZS	Urban population (% of total population)	42.8119	% of population	2026-07-13	https://api.worldbank.org/v2/en/indicator/SP.URB.TOTL.IN.ZS?downloadformat=csv
EGY	Egypt, Arab Rep.	Middle East & North Africa	Lower middle income	2013	SP.URB.TOTL.IN.ZS	Urban population (% of total population)	42.7514	% of population	2026-07-13	https://api.worldbank.org/v2/en/indicator/SP.URB.TOTL.IN.ZS?downloadformat=csv
EGY	Egypt, Arab Rep.	Middle East & North Africa	Lower middle income	2014	SP.URB.TOTL.IN.ZS	Urban population (% of total population)	42.6826	% of population	2026-07-13	https://api.worldbank.org/v2/en/indicator/SP.URB.TOTL.IN.ZS?downloadformat=csv
EGY	Egypt, Arab Rep.	Middle East & North Africa	Lower middle income	2015	SP.URB.TOTL.IN.ZS	Urban population (% of total population)	42.6056	% of population	2026-07-13	https://api.worldbank.org/v2/en/indicator/SP.URB.TOTL.IN.ZS?downloadformat=csv
EGY	Egypt, Arab Rep.	Middle East & North Africa	Lower middle income	2016	SP.URB.TOTL.IN.ZS	Urban population (% of total population)	42.5211	% of population	2026-07-13	https://api.worldbank.org/v2/en/indicator/SP.URB.TOTL.IN.ZS?downloadformat=csv
EGY	Egypt, Arab Rep.	Middle East & North Africa	Lower middle income	2017	SP.URB.TOTL.IN.ZS	Urban population (% of total population)	42.4486	% of population	2026-07-13	https://api.worldbank.org/v2/en/indicator/SP.URB.TOTL.IN.ZS?downloadformat=csv
EGY	Egypt, Arab Rep.	Middle East & North Africa	Lower middle income	2018	SP.URB.TOTL.IN.ZS	Urban population (% of total population)	42.4577	% of population	2026-07-13	https://api.worldbank.org/v2/en/indicator/SP.URB.TOTL.IN.ZS?downloadformat=csv
EGY	Egypt, Arab Rep.	Middle East & North Africa	Lower middle income	2019	SP.URB.TOTL.IN.ZS	Urban population (% of total population)	42.4812	% of population	2026-07-13	https://api.worldbank.org/v2/en/indicator/SP.URB.TOTL.IN.ZS?downloadformat=csv
EGY	Egypt, Arab Rep.	Middle East & North Africa	Lower middle income	2020	SP.URB.TOTL.IN.ZS	Urban population (% of total population)	42.5182	% of population	2026-07-13	https://api.worldbank.org/v2/en/indicator/SP.URB.TOTL.IN.ZS?downloadformat=csv
EGY	Egypt, Arab Rep.	Middle East & North Africa	Lower middle income	2021	SP.URB.TOTL.IN.ZS	Urban population (% of total population)	42.5686	% of population	2026-07-13	https://api.worldbank.org/v2/en/indicator/SP.URB.TOTL.IN.ZS?downloadformat=csv
EGY	Egypt, Arab Rep.	Middle East & North Africa	Lower middle income	2022	SP.URB.TOTL.IN.ZS	Urban population (% of total population)	42.6325	% of population	2026-07-13	https://api.worldbank.org/v2/en/indicator/SP.URB.TOTL.IN.ZS?downloadformat=csv
EGY	Egypt, Arab Rep.	Middle East & North Africa	Lower middle income	2023	SP.URB.TOTL.IN.ZS	Urban population (% of total population)	42.7098	% of population	2026-07-13	https://api.worldbank.org/v2/en/indicator/SP.URB.TOTL.IN.ZS?downloadformat=csv
ERI	Eritrea	Sub-Saharan Africa	Low income	2010	SP.URB.TOTL.IN.ZS	Urban population (% of total population)	35.6347	% of population	2026-07-13	https://api.worldbank.org/v2/en/indicator/SP.URB.TOTL.IN.ZS?downloadformat=csv
ERI	Eritrea	Sub-Saharan Africa	Low income	2011	SP.URB.TOTL.IN.ZS	Urban population (% of total population)	35.6706	% of population	2026-07-13	https://api.worldbank.org/v2/en/indicator/SP.URB.TOTL.IN.ZS?downloadformat=csv
ERI	Eritrea	Sub-Saharan Africa	Low income	2012	SP.URB.TOTL.IN.ZS	Urban population (% of total population)	35.6824	% of population	2026-07-13	https://api.worldbank.org/v2/en/indicator/SP.URB.TOTL.IN.ZS?downloadformat=csv
ERI	Eritrea	Sub-Saharan Africa	Low income	2013	SP.URB.TOTL.IN.ZS	Urban population (% of total population)	35.6713	% of population	2026-07-13	https://api.worldbank.org/v2/en/indicator/SP.URB.TOTL.IN.ZS?downloadformat=csv
ERI	Eritrea	Sub-Saharan Africa	Low income	2014	SP.URB.TOTL.IN.ZS	Urban population (% of total population)	35.6397	% of population	2026-07-13	https://api.worldbank.org/v2/en/indicator/SP.URB.TOTL.IN.ZS?downloadformat=csv
ERI	Eritrea	Sub-Saharan Africa	Low income	2015	SP.URB.TOTL.IN.ZS	Urban population (% of total population)	35.591	% of population	2026-07-13	https://api.worldbank.org/v2/en/indicator/SP.URB.TOTL.IN.ZS?downloadformat=csv
ERI	Eritrea	Sub-Saharan Africa	Low income	2016	SP.URB.TOTL.IN.ZS	Urban population (% of total population)	35.5254	% of population	2026-07-13	https://api.worldbank.org/v2/en/indicator/SP.URB.TOTL.IN.ZS?downloadformat=csv
ERI	Eritrea	Sub-Saharan Africa	Low income	2017	SP.URB.TOTL.IN.ZS	Urban population (% of total population)	35.4427	% of population	2026-07-13	https://api.worldbank.org/v2/en/indicator/SP.URB.TOTL.IN.ZS?downloadformat=csv
ERI	Eritrea	Sub-Saharan Africa	Low income	2018	SP.URB.TOTL.IN.ZS	Urban population (% of total population)	35.3451	% of population	2026-07-13	https://api.worldbank.org/v2/en/indicator/SP.URB.TOTL.IN.ZS?downloadformat=csv
ERI	Eritrea	Sub-Saharan Africa	Low income	2019	SP.URB.TOTL.IN.ZS	Urban population (% of total population)	35.2352	% of population	2026-07-13	https://api.worldbank.org/v2/en/indicator/SP.URB.TOTL.IN.ZS?downloadformat=csv
ERI	Eritrea	Sub-Saharan Africa	Low income	2020	SP.URB.TOTL.IN.ZS	Urban population (% of total population)	35.1161	% of population	2026-07-13	https://api.worldbank.org/v2/en/indicator/SP.URB.TOTL.IN.ZS?downloadformat=csv
ERI	Eritrea	Sub-Saharan Africa	Low income	2021	SP.URB.TOTL.IN.ZS	Urban population (% of total population)	34.9871	% of population	2026-07-13	https://api.worldbank.org/v2/en/indicator/SP.URB.TOTL.IN.ZS?downloadformat=csv
ERI	Eritrea	Sub-Saharan Africa	Low income	2022	SP.URB.TOTL.IN.ZS	Urban population (% of total population)	34.8469	% of population	2026-07-13	https://api.worldbank.org/v2/en/indicator/SP.URB.TOTL.IN.ZS?downloadformat=csv
ERI	Eritrea	Sub-Saharan Africa	Low income	2023	SP.URB.TOTL.IN.ZS	Urban population (% of total population)	34.6964	% of population	2026-07-13	https://api.worldbank.org/v2/en/indicator/SP.URB.TOTL.IN.ZS?downloadformat=csv
ESP	Spain	Europe & Central Asia	High income	2010	SP.URB.TOTL.IN.ZS	Urban population (% of total population)	78.5138	% of population	2026-07-13	https://api.worldbank.org/v2/en/indicator/SP.URB.TOTL.IN.ZS?downloadformat=csv
ESP	Spain	Europe & Central Asia	High income	2011	SP.URB.TOTL.IN.ZS	Urban population (% of total population)	78.6954	% of population	2026-07-13	https://api.worldbank.org/v2/en/indicator/SP.URB.TOTL.IN.ZS?downloadformat=csv
ESP	Spain	Europe & Central Asia	High income	2012	SP.URB.TOTL.IN.ZS	Urban population (% of total population)	78.8456	% of population	2026-07-13	https://api.worldbank.org/v2/en/indicator/SP.URB.TOTL.IN.ZS?downloadformat=csv
ESP	Spain	Europe & Central Asia	High income	2013	SP.URB.TOTL.IN.ZS	Urban population (% of total population)	78.9858	% of population	2026-07-13	https://api.worldbank.org/v2/en/indicator/SP.URB.TOTL.IN.ZS?downloadformat=csv
ESP	Spain	Europe & Central Asia	High income	2014	SP.URB.TOTL.IN.ZS	Urban population (% of total population)	79.1197	% of population	2026-07-13	https://api.worldbank.org/v2/en/indicator/SP.URB.TOTL.IN.ZS?downloadformat=csv
ESP	Spain	Europe & Central Asia	High income	2015	SP.URB.TOTL.IN.ZS	Urban population (% of total population)	79.2455	% of population	2026-07-13	https://api.worldbank.org/v2/en/indicator/SP.URB.TOTL.IN.ZS?downloadformat=csv
ESP	Spain	Europe & Central Asia	High income	2016	SP.URB.TOTL.IN.ZS	Urban population (% of total population)	79.3616	% of population	2026-07-13	https://api.worldbank.org/v2/en/indicator/SP.URB.TOTL.IN.ZS?downloadformat=csv
ESP	Spain	Europe & Central Asia	High income	2017	SP.URB.TOTL.IN.ZS	Urban population (% of total population)	79.4663	% of population	2026-07-13	https://api.worldbank.org/v2/en/indicator/SP.URB.TOTL.IN.ZS?downloadformat=csv
ESP	Spain	Europe & Central Asia	High income	2018	SP.URB.TOTL.IN.ZS	Urban population (% of total population)	79.558	% of population	2026-07-13	https://api.worldbank.org/v2/en/indicator/SP.URB.TOTL.IN.ZS?downloadformat=csv
ESP	Spain	Europe & Central Asia	High income	2019	SP.URB.TOTL.IN.ZS	Urban population (% of total population)	79.635	% of population	2026-07-13	https://api.worldbank.org/v2/en/indicator/SP.URB.TOTL.IN.ZS?downloadformat=csv
ESP	Spain	Europe & Central Asia	High income	2020	SP.URB.TOTL.IN.ZS	Urban population (% of total population)	79.6956	% of population	2026-07-13	https://api.worldbank.org/v2/en/indicator/SP.URB.TOTL.IN.ZS?downloadformat=csv
ESP	Spain	Europe & Central Asia	High income	2021	SP.URB.TOTL.IN.ZS	Urban population (% of total population)	79.7846	% of population	2026-07-13	https://api.worldbank.org/v2/en/indicator/SP.URB.TOTL.IN.ZS?downloadformat=csv
ESP	Spain	Europe & Central Asia	High income	2022	SP.URB.TOTL.IN.ZS	Urban population (% of total population)	79.9549	% of population	2026-07-13	https://api.worldbank.org/v2/en/indicator/SP.URB.TOTL.IN.ZS?downloadformat=csv
ESP	Spain	Europe & Central Asia	High income	2023	SP.URB.TOTL.IN.ZS	Urban population (% of total population)	80.1285	% of population	2026-07-13	https://api.worldbank.org/v2/en/indicator/SP.URB.TOTL.IN.ZS?downloadformat=csv
EST	Estonia	Europe & Central Asia	High income	2010	SP.URB.TOTL.IN.ZS	Urban population (% of total population)	67.8048	% of population	2026-07-13	https://api.worldbank.org/v2/en/indicator/SP.URB.TOTL.IN.ZS?downloadformat=csv
EST	Estonia	Europe & Central Asia	High income	2011	SP.URB.TOTL.IN.ZS	Urban population (% of total population)	67.8776	% of population	2026-07-13	https://api.worldbank.org/v2/en/indicator/SP.URB.TOTL.IN.ZS?downloadformat=csv
EST	Estonia	Europe & Central Asia	High income	2012	SP.URB.TOTL.IN.ZS	Urban population (% of total population)	67.963	% of population	2026-07-13	https://api.worldbank.org/v2/en/indicator/SP.URB.TOTL.IN.ZS?downloadformat=csv
EST	Estonia	Europe & Central Asia	High income	2013	SP.URB.TOTL.IN.ZS	Urban population (% of total population)	68.0923	% of population	2026-07-13	https://api.worldbank.org/v2/en/indicator/SP.URB.TOTL.IN.ZS?downloadformat=csv
EST	Estonia	Europe & Central Asia	High income	2014	SP.URB.TOTL.IN.ZS	Urban population (% of total population)	68.2668	% of population	2026-07-13	https://api.worldbank.org/v2/en/indicator/SP.URB.TOTL.IN.ZS?downloadformat=csv
EST	Estonia	Europe & Central Asia	High income	2015	SP.URB.TOTL.IN.ZS	Urban population (% of total population)	68.4797	% of population	2026-07-13	https://api.worldbank.org/v2/en/indicator/SP.URB.TOTL.IN.ZS?downloadformat=csv
EST	Estonia	Europe & Central Asia	High income	2016	SP.URB.TOTL.IN.ZS	Urban population (% of total population)	68.724	% of population	2026-07-13	https://api.worldbank.org/v2/en/indicator/SP.URB.TOTL.IN.ZS?downloadformat=csv
EST	Estonia	Europe & Central Asia	High income	2017	SP.URB.TOTL.IN.ZS	Urban population (% of total population)	68.9932	% of population	2026-07-13	https://api.worldbank.org/v2/en/indicator/SP.URB.TOTL.IN.ZS?downloadformat=csv
EST	Estonia	Europe & Central Asia	High income	2018	SP.URB.TOTL.IN.ZS	Urban population (% of total population)	69.2804	% of population	2026-07-13	https://api.worldbank.org/v2/en/indicator/SP.URB.TOTL.IN.ZS?downloadformat=csv
EST	Estonia	Europe & Central Asia	High income	2019	SP.URB.TOTL.IN.ZS	Urban population (% of total population)	69.5787	% of population	2026-07-13	https://api.worldbank.org/v2/en/indicator/SP.URB.TOTL.IN.ZS?downloadformat=csv
EST	Estonia	Europe & Central Asia	High income	2020	SP.URB.TOTL.IN.ZS	Urban population (% of total population)	69.8816	% of population	2026-07-13	https://api.worldbank.org/v2/en/indicator/SP.URB.TOTL.IN.ZS?downloadformat=csv
EST	Estonia	Europe & Central Asia	High income	2021	SP.URB.TOTL.IN.ZS	Urban population (% of total population)	70.1777	% of population	2026-07-13	https://api.worldbank.org/v2/en/indicator/SP.URB.TOTL.IN.ZS?downloadformat=csv
EST	Estonia	Europe & Central Asia	High income	2022	SP.URB.TOTL.IN.ZS	Urban population (% of total population)	70.4892	% of population	2026-07-13	https://api.worldbank.org/v2/en/indicator/SP.URB.TOTL.IN.ZS?downloadformat=csv
EST	Estonia	Europe & Central Asia	High income	2023	SP.URB.TOTL.IN.ZS	Urban population (% of total population)	70.677	% of population	2026-07-13	https://api.worldbank.org/v2/en/indicator/SP.URB.TOTL.IN.ZS?downloadformat=csv
ETH	Ethiopia	Sub-Saharan Africa	Low income	2010	SP.URB.TOTL.IN.ZS	Urban population (% of total population)	17.4938	% of population	2026-07-13	https://api.worldbank.org/v2/en/indicator/SP.URB.TOTL.IN.ZS?downloadformat=csv
ETH	Ethiopia	Sub-Saharan Africa	Low income	2011	SP.URB.TOTL.IN.ZS	Urban population (% of total population)	17.8638	% of population	2026-07-13	https://api.worldbank.org/v2/en/indicator/SP.URB.TOTL.IN.ZS?downloadformat=csv
ETH	Ethiopia	Sub-Saharan Africa	Low income	2012	SP.URB.TOTL.IN.ZS	Urban population (% of total population)	18.2061	% of population	2026-07-13	https://api.worldbank.org/v2/en/indicator/SP.URB.TOTL.IN.ZS?downloadformat=csv
ETH	Ethiopia	Sub-Saharan Africa	Low income	2013	SP.URB.TOTL.IN.ZS	Urban population (% of total population)	18.6155	% of population	2026-07-13	https://api.worldbank.org/v2/en/indicator/SP.URB.TOTL.IN.ZS?downloadformat=csv
ETH	Ethiopia	Sub-Saharan Africa	Low income	2014	SP.URB.TOTL.IN.ZS	Urban population (% of total population)	19.0263	% of population	2026-07-13	https://api.worldbank.org/v2/en/indicator/SP.URB.TOTL.IN.ZS?downloadformat=csv
ETH	Ethiopia	Sub-Saharan Africa	Low income	2015	SP.URB.TOTL.IN.ZS	Urban population (% of total population)	19.4516	% of population	2026-07-13	https://api.worldbank.org/v2/en/indicator/SP.URB.TOTL.IN.ZS?downloadformat=csv
ETH	Ethiopia	Sub-Saharan Africa	Low income	2016	SP.URB.TOTL.IN.ZS	Urban population (% of total population)	19.8764	% of population	2026-07-13	https://api.worldbank.org/v2/en/indicator/SP.URB.TOTL.IN.ZS?downloadformat=csv
ETH	Ethiopia	Sub-Saharan Africa	Low income	2017	SP.URB.TOTL.IN.ZS	Urban population (% of total population)	20.3085	% of population	2026-07-13	https://api.worldbank.org/v2/en/indicator/SP.URB.TOTL.IN.ZS?downloadformat=csv
ETH	Ethiopia	Sub-Saharan Africa	Low income	2018	SP.URB.TOTL.IN.ZS	Urban population (% of total population)	20.7838	% of population	2026-07-13	https://api.worldbank.org/v2/en/indicator/SP.URB.TOTL.IN.ZS?downloadformat=csv
ETH	Ethiopia	Sub-Saharan Africa	Low income	2019	SP.URB.TOTL.IN.ZS	Urban population (% of total population)	21.2487	% of population	2026-07-13	https://api.worldbank.org/v2/en/indicator/SP.URB.TOTL.IN.ZS?downloadformat=csv
ETH	Ethiopia	Sub-Saharan Africa	Low income	2020	SP.URB.TOTL.IN.ZS	Urban population (% of total population)	21.626	% of population	2026-07-13	https://api.worldbank.org/v2/en/indicator/SP.URB.TOTL.IN.ZS?downloadformat=csv
ETH	Ethiopia	Sub-Saharan Africa	Low income	2021	SP.URB.TOTL.IN.ZS	Urban population (% of total population)	22.1067	% of population	2026-07-13	https://api.worldbank.org/v2/en/indicator/SP.URB.TOTL.IN.ZS?downloadformat=csv
ETH	Ethiopia	Sub-Saharan Africa	Low income	2022	SP.URB.TOTL.IN.ZS	Urban population (% of total population)	22.7368	% of population	2026-07-13	https://api.worldbank.org/v2/en/indicator/SP.URB.TOTL.IN.ZS?downloadformat=csv
ETH	Ethiopia	Sub-Saharan Africa	Low income	2023	SP.URB.TOTL.IN.ZS	Urban population (% of total population)	23.0586	% of population	2026-07-13	https://api.worldbank.org/v2/en/indicator/SP.URB.TOTL.IN.ZS?downloadformat=csv
FIN	Finland	Europe & Central Asia	High income	2010	SP.URB.TOTL.IN.ZS	Urban population (% of total population)	69.7856	% of population	2026-07-13	https://api.worldbank.org/v2/en/indicator/SP.URB.TOTL.IN.ZS?downloadformat=csv
FIN	Finland	Europe & Central Asia	High income	2011	SP.URB.TOTL.IN.ZS	Urban population (% of total population)	70.0583	% of population	2026-07-13	https://api.worldbank.org/v2/en/indicator/SP.URB.TOTL.IN.ZS?downloadformat=csv
FIN	Finland	Europe & Central Asia	High income	2012	SP.URB.TOTL.IN.ZS	Urban population (% of total population)	70.3661	% of population	2026-07-13	https://api.worldbank.org/v2/en/indicator/SP.URB.TOTL.IN.ZS?downloadformat=csv
FIN	Finland	Europe & Central Asia	High income	2013	SP.URB.TOTL.IN.ZS	Urban population (% of total population)	70.6742	% of population	2026-07-13	https://api.worldbank.org/v2/en/indicator/SP.URB.TOTL.IN.ZS?downloadformat=csv
FIN	Finland	Europe & Central Asia	High income	2014	SP.URB.TOTL.IN.ZS	Urban population (% of total population)	70.9879	% of population	2026-07-13	https://api.worldbank.org/v2/en/indicator/SP.URB.TOTL.IN.ZS?downloadformat=csv
FIN	Finland	Europe & Central Asia	High income	2015	SP.URB.TOTL.IN.ZS	Urban population (% of total population)	71.3055	% of population	2026-07-13	https://api.worldbank.org/v2/en/indicator/SP.URB.TOTL.IN.ZS?downloadformat=csv
FIN	Finland	Europe & Central Asia	High income	2016	SP.URB.TOTL.IN.ZS	Urban population (% of total population)	71.6158	% of population	2026-07-13	https://api.worldbank.org/v2/en/indicator/SP.URB.TOTL.IN.ZS?downloadformat=csv
FIN	Finland	Europe & Central Asia	High income	2017	SP.URB.TOTL.IN.ZS	Urban population (% of total population)	71.9563	% of population	2026-07-13	https://api.worldbank.org/v2/en/indicator/SP.URB.TOTL.IN.ZS?downloadformat=csv
FIN	Finland	Europe & Central Asia	High income	2018	SP.URB.TOTL.IN.ZS	Urban population (% of total population)	72.3423	% of population	2026-07-13	https://api.worldbank.org/v2/en/indicator/SP.URB.TOTL.IN.ZS?downloadformat=csv
FIN	Finland	Europe & Central Asia	High income	2019	SP.URB.TOTL.IN.ZS	Urban population (% of total population)	72.7431	% of population	2026-07-13	https://api.worldbank.org/v2/en/indicator/SP.URB.TOTL.IN.ZS?downloadformat=csv
FIN	Finland	Europe & Central Asia	High income	2020	SP.URB.TOTL.IN.ZS	Urban population (% of total population)	73.0849	% of population	2026-07-13	https://api.worldbank.org/v2/en/indicator/SP.URB.TOTL.IN.ZS?downloadformat=csv
FIN	Finland	Europe & Central Asia	High income	2021	SP.URB.TOTL.IN.ZS	Urban population (% of total population)	73.371	% of population	2026-07-13	https://api.worldbank.org/v2/en/indicator/SP.URB.TOTL.IN.ZS?downloadformat=csv
FIN	Finland	Europe & Central Asia	High income	2022	SP.URB.TOTL.IN.ZS	Urban population (% of total population)	73.6968	% of population	2026-07-13	https://api.worldbank.org/v2/en/indicator/SP.URB.TOTL.IN.ZS?downloadformat=csv
FIN	Finland	Europe & Central Asia	High income	2023	SP.URB.TOTL.IN.ZS	Urban population (% of total population)	74.0063	% of population	2026-07-13	https://api.worldbank.org/v2/en/indicator/SP.URB.TOTL.IN.ZS?downloadformat=csv
FJI	Fiji	East Asia & Pacific	Upper middle income	2010	SP.URB.TOTL.IN.ZS	Urban population (% of total population)	52.0415	% of population	2026-07-13	https://api.worldbank.org/v2/en/indicator/SP.URB.TOTL.IN.ZS?downloadformat=csv
FJI	Fiji	East Asia & Pacific	Upper middle income	2011	SP.URB.TOTL.IN.ZS	Urban population (% of total population)	52.5335	% of population	2026-07-13	https://api.worldbank.org/v2/en/indicator/SP.URB.TOTL.IN.ZS?downloadformat=csv
FJI	Fiji	East Asia & Pacific	Upper middle income	2012	SP.URB.TOTL.IN.ZS	Urban population (% of total population)	53.0383	% of population	2026-07-13	https://api.worldbank.org/v2/en/indicator/SP.URB.TOTL.IN.ZS?downloadformat=csv
FJI	Fiji	East Asia & Pacific	Upper middle income	2013	SP.URB.TOTL.IN.ZS	Urban population (% of total population)	53.5553	% of population	2026-07-13	https://api.worldbank.org/v2/en/indicator/SP.URB.TOTL.IN.ZS?downloadformat=csv
FJI	Fiji	East Asia & Pacific	Upper middle income	2014	SP.URB.TOTL.IN.ZS	Urban population (% of total population)	54.0838	% of population	2026-07-13	https://api.worldbank.org/v2/en/indicator/SP.URB.TOTL.IN.ZS?downloadformat=csv
FJI	Fiji	East Asia & Pacific	Upper middle income	2015	SP.URB.TOTL.IN.ZS	Urban population (% of total population)	54.6234	% of population	2026-07-13	https://api.worldbank.org/v2/en/indicator/SP.URB.TOTL.IN.ZS?downloadformat=csv
FJI	Fiji	East Asia & Pacific	Upper middle income	2016	SP.URB.TOTL.IN.ZS	Urban population (% of total population)	55.1735	% of population	2026-07-13	https://api.worldbank.org/v2/en/indicator/SP.URB.TOTL.IN.ZS?downloadformat=csv
FJI	Fiji	East Asia & Pacific	Upper middle income	2017	SP.URB.TOTL.IN.ZS	Urban population (% of total population)	55.7408	% of population	2026-07-13	https://api.worldbank.org/v2/en/indicator/SP.URB.TOTL.IN.ZS?downloadformat=csv
FJI	Fiji	East Asia & Pacific	Upper middle income	2018	SP.URB.TOTL.IN.ZS	Urban population (% of total population)	56.2328	% of population	2026-07-13	https://api.worldbank.org/v2/en/indicator/SP.URB.TOTL.IN.ZS?downloadformat=csv
FJI	Fiji	East Asia & Pacific	Upper middle income	2019	SP.URB.TOTL.IN.ZS	Urban population (% of total population)	56.7099	% of population	2026-07-13	https://api.worldbank.org/v2/en/indicator/SP.URB.TOTL.IN.ZS?downloadformat=csv
FJI	Fiji	East Asia & Pacific	Upper middle income	2020	SP.URB.TOTL.IN.ZS	Urban population (% of total population)	57.1867	% of population	2026-07-13	https://api.worldbank.org/v2/en/indicator/SP.URB.TOTL.IN.ZS?downloadformat=csv
FJI	Fiji	East Asia & Pacific	Upper middle income	2021	SP.URB.TOTL.IN.ZS	Urban population (% of total population)	57.6618	% of population	2026-07-13	https://api.worldbank.org/v2/en/indicator/SP.URB.TOTL.IN.ZS?downloadformat=csv
FJI	Fiji	East Asia & Pacific	Upper middle income	2022	SP.URB.TOTL.IN.ZS	Urban population (% of total population)	58.1353	% of population	2026-07-13	https://api.worldbank.org/v2/en/indicator/SP.URB.TOTL.IN.ZS?downloadformat=csv
FJI	Fiji	East Asia & Pacific	Upper middle income	2023	SP.URB.TOTL.IN.ZS	Urban population (% of total population)	58.6069	% of population	2026-07-13	https://api.worldbank.org/v2/en/indicator/SP.URB.TOTL.IN.ZS?downloadformat=csv
FRA	France	Europe & Central Asia	High income	2010	SP.URB.TOTL.IN.ZS	Urban population (% of total population)	77.0963	% of population	2026-07-13	https://api.worldbank.org/v2/en/indicator/SP.URB.TOTL.IN.ZS?downloadformat=csv
FRA	France	Europe & Central Asia	High income	2011	SP.URB.TOTL.IN.ZS	Urban population (% of total population)	77.1183	% of population	2026-07-13	https://api.worldbank.org/v2/en/indicator/SP.URB.TOTL.IN.ZS?downloadformat=csv
FRA	France	Europe & Central Asia	High income	2012	SP.URB.TOTL.IN.ZS	Urban population (% of total population)	77.1669	% of population	2026-07-13	https://api.worldbank.org/v2/en/indicator/SP.URB.TOTL.IN.ZS?downloadformat=csv
FRA	France	Europe & Central Asia	High income	2013	SP.URB.TOTL.IN.ZS	Urban population (% of total population)	77.2441	% of population	2026-07-13	https://api.worldbank.org/v2/en/indicator/SP.URB.TOTL.IN.ZS?downloadformat=csv
FRA	France	Europe & Central Asia	High income	2014	SP.URB.TOTL.IN.ZS	Urban population (% of total population)	77.3524	% of population	2026-07-13	https://api.worldbank.org/v2/en/indicator/SP.URB.TOTL.IN.ZS?downloadformat=csv
FRA	France	Europe & Central Asia	High income	2015	SP.URB.TOTL.IN.ZS	Urban population (% of total population)	77.7611	% of population	2026-07-13	https://api.worldbank.org/v2/en/indicator/SP.URB.TOTL.IN.ZS?downloadformat=csv
FRA	France	Europe & Central Asia	High income	2016	SP.URB.TOTL.IN.ZS	Urban population (% of total population)	78.5999	% of population	2026-07-13	https://api.worldbank.org/v2/en/indicator/SP.URB.TOTL.IN.ZS?downloadformat=csv
FRA	France	Europe & Central Asia	High income	2017	SP.URB.TOTL.IN.ZS	Urban population (% of total population)	78.6468	% of population	2026-07-13	https://api.worldbank.org/v2/en/indicator/SP.URB.TOTL.IN.ZS?downloadformat=csv
FRA	France	Europe & Central Asia	High income	2018	SP.URB.TOTL.IN.ZS	Urban population (% of total population)	78.6714	% of population	2026-07-13	https://api.worldbank.org/v2/en/indicator/SP.URB.TOTL.IN.ZS?downloadformat=csv
FRA	France	Europe & Central Asia	High income	2019	SP.URB.TOTL.IN.ZS	Urban population (% of total population)	78.6891	% of population	2026-07-13	https://api.worldbank.org/v2/en/indicator/SP.URB.TOTL.IN.ZS?downloadformat=csv
FRA	France	Europe & Central Asia	High income	2020	SP.URB.TOTL.IN.ZS	Urban population (% of total population)	78.7119	% of population	2026-07-13	https://api.worldbank.org/v2/en/indicator/SP.URB.TOTL.IN.ZS?downloadformat=csv
FRA	France	Europe & Central Asia	High income	2021	SP.URB.TOTL.IN.ZS	Urban population (% of total population)	78.7365	% of population	2026-07-13	https://api.worldbank.org/v2/en/indicator/SP.URB.TOTL.IN.ZS?downloadformat=csv
FRA	France	Europe & Central Asia	High income	2022	SP.URB.TOTL.IN.ZS	Urban population (% of total population)	78.7592	% of population	2026-07-13	https://api.worldbank.org/v2/en/indicator/SP.URB.TOTL.IN.ZS?downloadformat=csv
FRA	France	Europe & Central Asia	High income	2023	SP.URB.TOTL.IN.ZS	Urban population (% of total population)	78.7804	% of population	2026-07-13	https://api.worldbank.org/v2/en/indicator/SP.URB.TOTL.IN.ZS?downloadformat=csv
FRO	Faroe Islands	Europe & Central Asia	High income	2010	SP.URB.TOTL.IN.ZS	Urban population (% of total population)	37.2537	% of population	2026-07-13	https://api.worldbank.org/v2/en/indicator/SP.URB.TOTL.IN.ZS?downloadformat=csv
FRO	Faroe Islands	Europe & Central Asia	High income	2011	SP.URB.TOTL.IN.ZS	Urban population (% of total population)	37.2976	% of population	2026-07-13	https://api.worldbank.org/v2/en/indicator/SP.URB.TOTL.IN.ZS?downloadformat=csv
FRO	Faroe Islands	Europe & Central Asia	High income	2012	SP.URB.TOTL.IN.ZS	Urban population (% of total population)	37.3245	% of population	2026-07-13	https://api.worldbank.org/v2/en/indicator/SP.URB.TOTL.IN.ZS?downloadformat=csv
FRO	Faroe Islands	Europe & Central Asia	High income	2013	SP.URB.TOTL.IN.ZS	Urban population (% of total population)	37.7415	% of population	2026-07-13	https://api.worldbank.org/v2/en/indicator/SP.URB.TOTL.IN.ZS?downloadformat=csv
FRO	Faroe Islands	Europe & Central Asia	High income	2014	SP.URB.TOTL.IN.ZS	Urban population (% of total population)	37.9094	% of population	2026-07-13	https://api.worldbank.org/v2/en/indicator/SP.URB.TOTL.IN.ZS?downloadformat=csv
FRO	Faroe Islands	Europe & Central Asia	High income	2015	SP.URB.TOTL.IN.ZS	Urban population (% of total population)	38.1432	% of population	2026-07-13	https://api.worldbank.org/v2/en/indicator/SP.URB.TOTL.IN.ZS?downloadformat=csv
FRO	Faroe Islands	Europe & Central Asia	High income	2016	SP.URB.TOTL.IN.ZS	Urban population (% of total population)	38.32	% of population	2026-07-13	https://api.worldbank.org/v2/en/indicator/SP.URB.TOTL.IN.ZS?downloadformat=csv
FRO	Faroe Islands	Europe & Central Asia	High income	2017	SP.URB.TOTL.IN.ZS	Urban population (% of total population)	38.3325	% of population	2026-07-13	https://api.worldbank.org/v2/en/indicator/SP.URB.TOTL.IN.ZS?downloadformat=csv
FRO	Faroe Islands	Europe & Central Asia	High income	2018	SP.URB.TOTL.IN.ZS	Urban population (% of total population)	38.4059	% of population	2026-07-13	https://api.worldbank.org/v2/en/indicator/SP.URB.TOTL.IN.ZS?downloadformat=csv
FRO	Faroe Islands	Europe & Central Asia	High income	2019	SP.URB.TOTL.IN.ZS	Urban population (% of total population)	38.3946	% of population	2026-07-13	https://api.worldbank.org/v2/en/indicator/SP.URB.TOTL.IN.ZS?downloadformat=csv
FRO	Faroe Islands	Europe & Central Asia	High income	2020	SP.URB.TOTL.IN.ZS	Urban population (% of total population)	38.669	% of population	2026-07-13	https://api.worldbank.org/v2/en/indicator/SP.URB.TOTL.IN.ZS?downloadformat=csv
FRO	Faroe Islands	Europe & Central Asia	High income	2021	SP.URB.TOTL.IN.ZS	Urban population (% of total population)	38.8084	% of population	2026-07-13	https://api.worldbank.org/v2/en/indicator/SP.URB.TOTL.IN.ZS?downloadformat=csv
FRO	Faroe Islands	Europe & Central Asia	High income	2022	SP.URB.TOTL.IN.ZS	Urban population (% of total population)	38.996	% of population	2026-07-13	https://api.worldbank.org/v2/en/indicator/SP.URB.TOTL.IN.ZS?downloadformat=csv
FRO	Faroe Islands	Europe & Central Asia	High income	2023	SP.URB.TOTL.IN.ZS	Urban population (% of total population)	39.1975	% of population	2026-07-13	https://api.worldbank.org/v2/en/indicator/SP.URB.TOTL.IN.ZS?downloadformat=csv
FSM	Micronesia, Fed. Sts.	East Asia & Pacific	Upper middle income	2010	SP.URB.TOTL.IN.ZS	Urban population (% of total population)	22.2904	% of population	2026-07-13	https://api.worldbank.org/v2/en/indicator/SP.URB.TOTL.IN.ZS?downloadformat=csv
FSM	Micronesia, Fed. Sts.	East Asia & Pacific	Upper middle income	2011	SP.URB.TOTL.IN.ZS	Urban population (% of total population)	22.2915	% of population	2026-07-13	https://api.worldbank.org/v2/en/indicator/SP.URB.TOTL.IN.ZS?downloadformat=csv
FSM	Micronesia, Fed. Sts.	East Asia & Pacific	Upper middle income	2012	SP.URB.TOTL.IN.ZS	Urban population (% of total population)	22.2943	% of population	2026-07-13	https://api.worldbank.org/v2/en/indicator/SP.URB.TOTL.IN.ZS?downloadformat=csv
FSM	Micronesia, Fed. Sts.	East Asia & Pacific	Upper middle income	2013	SP.URB.TOTL.IN.ZS	Urban population (% of total population)	22.2986	% of population	2026-07-13	https://api.worldbank.org/v2/en/indicator/SP.URB.TOTL.IN.ZS?downloadformat=csv
FSM	Micronesia, Fed. Sts.	East Asia & Pacific	Upper middle income	2014	SP.URB.TOTL.IN.ZS	Urban population (% of total population)	22.3046	% of population	2026-07-13	https://api.worldbank.org/v2/en/indicator/SP.URB.TOTL.IN.ZS?downloadformat=csv
FSM	Micronesia, Fed. Sts.	East Asia & Pacific	Upper middle income	2015	SP.URB.TOTL.IN.ZS	Urban population (% of total population)	22.3122	% of population	2026-07-13	https://api.worldbank.org/v2/en/indicator/SP.URB.TOTL.IN.ZS?downloadformat=csv
FSM	Micronesia, Fed. Sts.	East Asia & Pacific	Upper middle income	2016	SP.URB.TOTL.IN.ZS	Urban population (% of total population)	22.3215	% of population	2026-07-13	https://api.worldbank.org/v2/en/indicator/SP.URB.TOTL.IN.ZS?downloadformat=csv
FSM	Micronesia, Fed. Sts.	East Asia & Pacific	Upper middle income	2017	SP.URB.TOTL.IN.ZS	Urban population (% of total population)	22.3324	% of population	2026-07-13	https://api.worldbank.org/v2/en/indicator/SP.URB.TOTL.IN.ZS?downloadformat=csv
FSM	Micronesia, Fed. Sts.	East Asia & Pacific	Upper middle income	2018	SP.URB.TOTL.IN.ZS	Urban population (% of total population)	22.345	% of population	2026-07-13	https://api.worldbank.org/v2/en/indicator/SP.URB.TOTL.IN.ZS?downloadformat=csv
FSM	Micronesia, Fed. Sts.	East Asia & Pacific	Upper middle income	2019	SP.URB.TOTL.IN.ZS	Urban population (% of total population)	22.3592	% of population	2026-07-13	https://api.worldbank.org/v2/en/indicator/SP.URB.TOTL.IN.ZS?downloadformat=csv
FSM	Micronesia, Fed. Sts.	East Asia & Pacific	Upper middle income	2020	SP.URB.TOTL.IN.ZS	Urban population (% of total population)	22.3752	% of population	2026-07-13	https://api.worldbank.org/v2/en/indicator/SP.URB.TOTL.IN.ZS?downloadformat=csv
FSM	Micronesia, Fed. Sts.	East Asia & Pacific	Upper middle income	2021	SP.URB.TOTL.IN.ZS	Urban population (% of total population)	22.3929	% of population	2026-07-13	https://api.worldbank.org/v2/en/indicator/SP.URB.TOTL.IN.ZS?downloadformat=csv
FSM	Micronesia, Fed. Sts.	East Asia & Pacific	Upper middle income	2022	SP.URB.TOTL.IN.ZS	Urban population (% of total population)	22.4123	% of population	2026-07-13	https://api.worldbank.org/v2/en/indicator/SP.URB.TOTL.IN.ZS?downloadformat=csv
FSM	Micronesia, Fed. Sts.	East Asia & Pacific	Upper middle income	2023	SP.URB.TOTL.IN.ZS	Urban population (% of total population)	22.4334	% of population	2026-07-13	https://api.worldbank.org/v2/en/indicator/SP.URB.TOTL.IN.ZS?downloadformat=csv
GAB	Gabon	Sub-Saharan Africa	Upper middle income	2010	SP.URB.TOTL.IN.ZS	Urban population (% of total population)	86.1853	% of population	2026-07-13	https://api.worldbank.org/v2/en/indicator/SP.URB.TOTL.IN.ZS?downloadformat=csv
GAB	Gabon	Sub-Saharan Africa	Upper middle income	2011	SP.URB.TOTL.IN.ZS	Urban population (% of total population)	86.5665	% of population	2026-07-13	https://api.worldbank.org/v2/en/indicator/SP.URB.TOTL.IN.ZS?downloadformat=csv
GAB	Gabon	Sub-Saharan Africa	Upper middle income	2012	SP.URB.TOTL.IN.ZS	Urban population (% of total population)	86.8839	% of population	2026-07-13	https://api.worldbank.org/v2/en/indicator/SP.URB.TOTL.IN.ZS?downloadformat=csv
GAB	Gabon	Sub-Saharan Africa	Upper middle income	2013	SP.URB.TOTL.IN.ZS	Urban population (% of total population)	87.1482	% of population	2026-07-13	https://api.worldbank.org/v2/en/indicator/SP.URB.TOTL.IN.ZS?downloadformat=csv
GAB	Gabon	Sub-Saharan Africa	Upper middle income	2014	SP.URB.TOTL.IN.ZS	Urban population (% of total population)	87.6236	% of population	2026-07-13	https://api.worldbank.org/v2/en/indicator/SP.URB.TOTL.IN.ZS?downloadformat=csv
GAB	Gabon	Sub-Saharan Africa	Upper middle income	2015	SP.URB.TOTL.IN.ZS	Urban population (% of total population)	88.0853	% of population	2026-07-13	https://api.worldbank.org/v2/en/indicator/SP.URB.TOTL.IN.ZS?downloadformat=csv
GAB	Gabon	Sub-Saharan Africa	Upper middle income	2016	SP.URB.TOTL.IN.ZS	Urban population (% of total population)	88.5446	% of population	2026-07-13	https://api.worldbank.org/v2/en/indicator/SP.URB.TOTL.IN.ZS?downloadformat=csv
GAB	Gabon	Sub-Saharan Africa	Upper middle income	2017	SP.URB.TOTL.IN.ZS	Urban population (% of total population)	89.001	% of population	2026-07-13	https://api.worldbank.org/v2/en/indicator/SP.URB.TOTL.IN.ZS?downloadformat=csv
GAB	Gabon	Sub-Saharan Africa	Upper middle income	2018	SP.URB.TOTL.IN.ZS	Urban population (% of total population)	89.454	% of population	2026-07-13	https://api.worldbank.org/v2/en/indicator/SP.URB.TOTL.IN.ZS?downloadformat=csv
GAB	Gabon	Sub-Saharan Africa	Upper middle income	2019	SP.URB.TOTL.IN.ZS	Urban population (% of total population)	89.9032	% of population	2026-07-13	https://api.worldbank.org/v2/en/indicator/SP.URB.TOTL.IN.ZS?downloadformat=csv
GAB	Gabon	Sub-Saharan Africa	Upper middle income	2020	SP.URB.TOTL.IN.ZS	Urban population (% of total population)	90.3481	% of population	2026-07-13	https://api.worldbank.org/v2/en/indicator/SP.URB.TOTL.IN.ZS?downloadformat=csv
GAB	Gabon	Sub-Saharan Africa	Upper middle income	2021	SP.URB.TOTL.IN.ZS	Urban population (% of total population)	90.7882	% of population	2026-07-13	https://api.worldbank.org/v2/en/indicator/SP.URB.TOTL.IN.ZS?downloadformat=csv
GAB	Gabon	Sub-Saharan Africa	Upper middle income	2022	SP.URB.TOTL.IN.ZS	Urban population (% of total population)	91.2243	% of population	2026-07-13	https://api.worldbank.org/v2/en/indicator/SP.URB.TOTL.IN.ZS?downloadformat=csv
GAB	Gabon	Sub-Saharan Africa	Upper middle income	2023	SP.URB.TOTL.IN.ZS	Urban population (% of total population)	91.6376	% of population	2026-07-13	https://api.worldbank.org/v2/en/indicator/SP.URB.TOTL.IN.ZS?downloadformat=csv
GBR	United Kingdom	Europe & Central Asia	High income	2010	SP.URB.TOTL.IN.ZS	Urban population (% of total population)	80.9952	% of population	2026-07-13	https://api.worldbank.org/v2/en/indicator/SP.URB.TOTL.IN.ZS?downloadformat=csv
GBR	United Kingdom	Europe & Central Asia	High income	2011	SP.URB.TOTL.IN.ZS	Urban population (% of total population)	81.136	% of population	2026-07-13	https://api.worldbank.org/v2/en/indicator/SP.URB.TOTL.IN.ZS?downloadformat=csv
GBR	United Kingdom	Europe & Central Asia	High income	2012	SP.URB.TOTL.IN.ZS	Urban population (% of total population)	81.2906	% of population	2026-07-13	https://api.worldbank.org/v2/en/indicator/SP.URB.TOTL.IN.ZS?downloadformat=csv
GBR	United Kingdom	Europe & Central Asia	High income	2013	SP.URB.TOTL.IN.ZS	Urban population (% of total population)	81.4574	% of population	2026-07-13	https://api.worldbank.org/v2/en/indicator/SP.URB.TOTL.IN.ZS?downloadformat=csv
GBR	United Kingdom	Europe & Central Asia	High income	2014	SP.URB.TOTL.IN.ZS	Urban population (% of total population)	81.6356	% of population	2026-07-13	https://api.worldbank.org/v2/en/indicator/SP.URB.TOTL.IN.ZS?downloadformat=csv
GBR	United Kingdom	Europe & Central Asia	High income	2015	SP.URB.TOTL.IN.ZS	Urban population (% of total population)	81.8244	% of population	2026-07-13	https://api.worldbank.org/v2/en/indicator/SP.URB.TOTL.IN.ZS?downloadformat=csv
GBR	United Kingdom	Europe & Central Asia	High income	2016	SP.URB.TOTL.IN.ZS	Urban population (% of total population)	82.023	% of population	2026-07-13	https://api.worldbank.org/v2/en/indicator/SP.URB.TOTL.IN.ZS?downloadformat=csv
GBR	United Kingdom	Europe & Central Asia	High income	2017	SP.URB.TOTL.IN.ZS	Urban population (% of total population)	82.2307	% of population	2026-07-13	https://api.worldbank.org/v2/en/indicator/SP.URB.TOTL.IN.ZS?downloadformat=csv
GBR	United Kingdom	Europe & Central Asia	High income	2018	SP.URB.TOTL.IN.ZS	Urban population (% of total population)	82.4466	% of population	2026-07-13	https://api.worldbank.org/v2/en/indicator/SP.URB.TOTL.IN.ZS?downloadformat=csv
GBR	United Kingdom	Europe & Central Asia	High income	2019	SP.URB.TOTL.IN.ZS	Urban population (% of total population)	82.6699	% of population	2026-07-13	https://api.worldbank.org/v2/en/indicator/SP.URB.TOTL.IN.ZS?downloadformat=csv
GBR	United Kingdom	Europe & Central Asia	High income	2020	SP.URB.TOTL.IN.ZS	Urban population (% of total population)	82.9	% of population	2026-07-13	https://api.worldbank.org/v2/en/indicator/SP.URB.TOTL.IN.ZS?downloadformat=csv
GBR	United Kingdom	Europe & Central Asia	High income	2021	SP.URB.TOTL.IN.ZS	Urban population (% of total population)	82.9886	% of population	2026-07-13	https://api.worldbank.org/v2/en/indicator/SP.URB.TOTL.IN.ZS?downloadformat=csv
GBR	United Kingdom	Europe & Central Asia	High income	2022	SP.URB.TOTL.IN.ZS	Urban population (% of total population)	83.0754	% of population	2026-07-13	https://api.worldbank.org/v2/en/indicator/SP.URB.TOTL.IN.ZS?downloadformat=csv
GBR	United Kingdom	Europe & Central Asia	High income	2023	SP.URB.TOTL.IN.ZS	Urban population (% of total population)	83.1602	% of population	2026-07-13	https://api.worldbank.org/v2/en/indicator/SP.URB.TOTL.IN.ZS?downloadformat=csv
GEO	Georgia	Europe & Central Asia	Upper middle income	2010	SP.URB.TOTL.IN.ZS	Urban population (% of total population)	55.1969	% of population	2026-07-13	https://api.worldbank.org/v2/en/indicator/SP.URB.TOTL.IN.ZS?downloadformat=csv
GEO	Georgia	Europe & Central Asia	Upper middle income	2011	SP.URB.TOTL.IN.ZS	Urban population (% of total population)	55.6899	% of population	2026-07-13	https://api.worldbank.org/v2/en/indicator/SP.URB.TOTL.IN.ZS?downloadformat=csv
GEO	Georgia	Europe & Central Asia	Upper middle income	2012	SP.URB.TOTL.IN.ZS	Urban population (% of total population)	56.1684	% of population	2026-07-13	https://api.worldbank.org/v2/en/indicator/SP.URB.TOTL.IN.ZS?downloadformat=csv
GEO	Georgia	Europe & Central Asia	Upper middle income	2013	SP.URB.TOTL.IN.ZS	Urban population (% of total population)	56.6182	% of population	2026-07-13	https://api.worldbank.org/v2/en/indicator/SP.URB.TOTL.IN.ZS?downloadformat=csv
GEO	Georgia	Europe & Central Asia	Upper middle income	2014	SP.URB.TOTL.IN.ZS	Urban population (% of total population)	57.0238	% of population	2026-07-13	https://api.worldbank.org/v2/en/indicator/SP.URB.TOTL.IN.ZS?downloadformat=csv
GEO	Georgia	Europe & Central Asia	Upper middle income	2015	SP.URB.TOTL.IN.ZS	Urban population (% of total population)	57.3804	% of population	2026-07-13	https://api.worldbank.org/v2/en/indicator/SP.URB.TOTL.IN.ZS?downloadformat=csv
GEO	Georgia	Europe & Central Asia	Upper middle income	2016	SP.URB.TOTL.IN.ZS	Urban population (% of total population)	57.6984	% of population	2026-07-13	https://api.worldbank.org/v2/en/indicator/SP.URB.TOTL.IN.ZS?downloadformat=csv
GEO	Georgia	Europe & Central Asia	Upper middle income	2017	SP.URB.TOTL.IN.ZS	Urban population (% of total population)	57.9997	% of population	2026-07-13	https://api.worldbank.org/v2/en/indicator/SP.URB.TOTL.IN.ZS?downloadformat=csv
GEO	Georgia	Europe & Central Asia	Upper middle income	2018	SP.URB.TOTL.IN.ZS	Urban population (% of total population)	58.3038	% of population	2026-07-13	https://api.worldbank.org/v2/en/indicator/SP.URB.TOTL.IN.ZS?downloadformat=csv
GEO	Georgia	Europe & Central Asia	Upper middle income	2019	SP.URB.TOTL.IN.ZS	Urban population (% of total population)	58.6304	% of population	2026-07-13	https://api.worldbank.org/v2/en/indicator/SP.URB.TOTL.IN.ZS?downloadformat=csv
GEO	Georgia	Europe & Central Asia	Upper middle income	2020	SP.URB.TOTL.IN.ZS	Urban population (% of total population)	58.9991	% of population	2026-07-13	https://api.worldbank.org/v2/en/indicator/SP.URB.TOTL.IN.ZS?downloadformat=csv
GEO	Georgia	Europe & Central Asia	Upper middle income	2021	SP.URB.TOTL.IN.ZS	Urban population (% of total population)	59.4294	% of population	2026-07-13	https://api.worldbank.org/v2/en/indicator/SP.URB.TOTL.IN.ZS?downloadformat=csv
GEO	Georgia	Europe & Central Asia	Upper middle income	2022	SP.URB.TOTL.IN.ZS	Urban population (% of total population)	60.0102	% of population	2026-07-13	https://api.worldbank.org/v2/en/indicator/SP.URB.TOTL.IN.ZS?downloadformat=csv
GEO	Georgia	Europe & Central Asia	Upper middle income	2023	SP.URB.TOTL.IN.ZS	Urban population (% of total population)	60.7523	% of population	2026-07-13	https://api.worldbank.org/v2/en/indicator/SP.URB.TOTL.IN.ZS?downloadformat=csv
GHA	Ghana	Sub-Saharan Africa	Lower middle income	2010	SP.URB.TOTL.IN.ZS	Urban population (% of total population)	50.7297	% of population	2026-07-13	https://api.worldbank.org/v2/en/indicator/SP.URB.TOTL.IN.ZS?downloadformat=csv
GHA	Ghana	Sub-Saharan Africa	Lower middle income	2011	SP.URB.TOTL.IN.ZS	Urban population (% of total population)	51.3304	% of population	2026-07-13	https://api.worldbank.org/v2/en/indicator/SP.URB.TOTL.IN.ZS?downloadformat=csv
GHA	Ghana	Sub-Saharan Africa	Lower middle income	2012	SP.URB.TOTL.IN.ZS	Urban population (% of total population)	51.9198	% of population	2026-07-13	https://api.worldbank.org/v2/en/indicator/SP.URB.TOTL.IN.ZS?downloadformat=csv
GHA	Ghana	Sub-Saharan Africa	Lower middle income	2013	SP.URB.TOTL.IN.ZS	Urban population (% of total population)	52.4986	% of population	2026-07-13	https://api.worldbank.org/v2/en/indicator/SP.URB.TOTL.IN.ZS?downloadformat=csv
GHA	Ghana	Sub-Saharan Africa	Lower middle income	2014	SP.URB.TOTL.IN.ZS	Urban population (% of total population)	53.0663	% of population	2026-07-13	https://api.worldbank.org/v2/en/indicator/SP.URB.TOTL.IN.ZS?downloadformat=csv
GHA	Ghana	Sub-Saharan Africa	Lower middle income	2015	SP.URB.TOTL.IN.ZS	Urban population (% of total population)	53.6226	% of population	2026-07-13	https://api.worldbank.org/v2/en/indicator/SP.URB.TOTL.IN.ZS?downloadformat=csv
GHA	Ghana	Sub-Saharan Africa	Lower middle income	2016	SP.URB.TOTL.IN.ZS	Urban population (% of total population)	54.1671	% of population	2026-07-13	https://api.worldbank.org/v2/en/indicator/SP.URB.TOTL.IN.ZS?downloadformat=csv
GHA	Ghana	Sub-Saharan Africa	Lower middle income	2017	SP.URB.TOTL.IN.ZS	Urban population (% of total population)	54.6991	% of population	2026-07-13	https://api.worldbank.org/v2/en/indicator/SP.URB.TOTL.IN.ZS?downloadformat=csv
GHA	Ghana	Sub-Saharan Africa	Lower middle income	2018	SP.URB.TOTL.IN.ZS	Urban population (% of total population)	55.2185	% of population	2026-07-13	https://api.worldbank.org/v2/en/indicator/SP.URB.TOTL.IN.ZS?downloadformat=csv
GHA	Ghana	Sub-Saharan Africa	Lower middle income	2019	SP.URB.TOTL.IN.ZS	Urban population (% of total population)	55.7246	% of population	2026-07-13	https://api.worldbank.org/v2/en/indicator/SP.URB.TOTL.IN.ZS?downloadformat=csv
GHA	Ghana	Sub-Saharan Africa	Lower middle income	2020	SP.URB.TOTL.IN.ZS	Urban population (% of total population)	56.2172	% of population	2026-07-13	https://api.worldbank.org/v2/en/indicator/SP.URB.TOTL.IN.ZS?downloadformat=csv
GHA	Ghana	Sub-Saharan Africa	Lower middle income	2021	SP.URB.TOTL.IN.ZS	Urban population (% of total population)	56.6953	% of population	2026-07-13	https://api.worldbank.org/v2/en/indicator/SP.URB.TOTL.IN.ZS?downloadformat=csv
GHA	Ghana	Sub-Saharan Africa	Lower middle income	2022	SP.URB.TOTL.IN.ZS	Urban population (% of total population)	57.2506	% of population	2026-07-13	https://api.worldbank.org/v2/en/indicator/SP.URB.TOTL.IN.ZS?downloadformat=csv
GHA	Ghana	Sub-Saharan Africa	Lower middle income	2023	SP.URB.TOTL.IN.ZS	Urban population (% of total population)	57.8075	% of population	2026-07-13	https://api.worldbank.org/v2/en/indicator/SP.URB.TOTL.IN.ZS?downloadformat=csv
GIB	Gibraltar	Europe & Central Asia	High income	2010	SP.URB.TOTL.IN.ZS	Urban population (% of total population)	100	% of population	2026-07-13	https://api.worldbank.org/v2/en/indicator/SP.URB.TOTL.IN.ZS?downloadformat=csv
GIB	Gibraltar	Europe & Central Asia	High income	2011	SP.URB.TOTL.IN.ZS	Urban population (% of total population)	100	% of population	2026-07-13	https://api.worldbank.org/v2/en/indicator/SP.URB.TOTL.IN.ZS?downloadformat=csv
GIB	Gibraltar	Europe & Central Asia	High income	2012	SP.URB.TOTL.IN.ZS	Urban population (% of total population)	100	% of population	2026-07-13	https://api.worldbank.org/v2/en/indicator/SP.URB.TOTL.IN.ZS?downloadformat=csv
GIB	Gibraltar	Europe & Central Asia	High income	2013	SP.URB.TOTL.IN.ZS	Urban population (% of total population)	100	% of population	2026-07-13	https://api.worldbank.org/v2/en/indicator/SP.URB.TOTL.IN.ZS?downloadformat=csv
GIB	Gibraltar	Europe & Central Asia	High income	2014	SP.URB.TOTL.IN.ZS	Urban population (% of total population)	100	% of population	2026-07-13	https://api.worldbank.org/v2/en/indicator/SP.URB.TOTL.IN.ZS?downloadformat=csv
GIB	Gibraltar	Europe & Central Asia	High income	2015	SP.URB.TOTL.IN.ZS	Urban population (% of total population)	100	% of population	2026-07-13	https://api.worldbank.org/v2/en/indicator/SP.URB.TOTL.IN.ZS?downloadformat=csv
GIB	Gibraltar	Europe & Central Asia	High income	2016	SP.URB.TOTL.IN.ZS	Urban population (% of total population)	100	% of population	2026-07-13	https://api.worldbank.org/v2/en/indicator/SP.URB.TOTL.IN.ZS?downloadformat=csv
GIB	Gibraltar	Europe & Central Asia	High income	2017	SP.URB.TOTL.IN.ZS	Urban population (% of total population)	100	% of population	2026-07-13	https://api.worldbank.org/v2/en/indicator/SP.URB.TOTL.IN.ZS?downloadformat=csv
GIB	Gibraltar	Europe & Central Asia	High income	2018	SP.URB.TOTL.IN.ZS	Urban population (% of total population)	100	% of population	2026-07-13	https://api.worldbank.org/v2/en/indicator/SP.URB.TOTL.IN.ZS?downloadformat=csv
GIB	Gibraltar	Europe & Central Asia	High income	2019	SP.URB.TOTL.IN.ZS	Urban population (% of total population)	100	% of population	2026-07-13	https://api.worldbank.org/v2/en/indicator/SP.URB.TOTL.IN.ZS?downloadformat=csv
GIB	Gibraltar	Europe & Central Asia	High income	2020	SP.URB.TOTL.IN.ZS	Urban population (% of total population)	100	% of population	2026-07-13	https://api.worldbank.org/v2/en/indicator/SP.URB.TOTL.IN.ZS?downloadformat=csv
GIB	Gibraltar	Europe & Central Asia	High income	2021	SP.URB.TOTL.IN.ZS	Urban population (% of total population)	100	% of population	2026-07-13	https://api.worldbank.org/v2/en/indicator/SP.URB.TOTL.IN.ZS?downloadformat=csv
GIB	Gibraltar	Europe & Central Asia	High income	2022	SP.URB.TOTL.IN.ZS	Urban population (% of total population)	100	% of population	2026-07-13	https://api.worldbank.org/v2/en/indicator/SP.URB.TOTL.IN.ZS?downloadformat=csv
GIB	Gibraltar	Europe & Central Asia	High income	2023	SP.URB.TOTL.IN.ZS	Urban population (% of total population)	100	% of population	2026-07-13	https://api.worldbank.org/v2/en/indicator/SP.URB.TOTL.IN.ZS?downloadformat=csv
GIN	Guinea	Sub-Saharan Africa	Lower middle income	2010	SP.URB.TOTL.IN.ZS	Urban population (% of total population)	33.8075	% of population	2026-07-13	https://api.worldbank.org/v2/en/indicator/SP.URB.TOTL.IN.ZS?downloadformat=csv
GIN	Guinea	Sub-Saharan Africa	Lower middle income	2011	SP.URB.TOTL.IN.ZS	Urban population (% of total population)	34.0732	% of population	2026-07-13	https://api.worldbank.org/v2/en/indicator/SP.URB.TOTL.IN.ZS?downloadformat=csv
GIN	Guinea	Sub-Saharan Africa	Lower middle income	2012	SP.URB.TOTL.IN.ZS	Urban population (% of total population)	34.3314	% of population	2026-07-13	https://api.worldbank.org/v2/en/indicator/SP.URB.TOTL.IN.ZS?downloadformat=csv
GIN	Guinea	Sub-Saharan Africa	Lower middle income	2013	SP.URB.TOTL.IN.ZS	Urban population (% of total population)	34.5813	% of population	2026-07-13	https://api.worldbank.org/v2/en/indicator/SP.URB.TOTL.IN.ZS?downloadformat=csv
GIN	Guinea	Sub-Saharan Africa	Lower middle income	2014	SP.URB.TOTL.IN.ZS	Urban population (% of total population)	34.8178	% of population	2026-07-13	https://api.worldbank.org/v2/en/indicator/SP.URB.TOTL.IN.ZS?downloadformat=csv
GIN	Guinea	Sub-Saharan Africa	Lower middle income	2015	SP.URB.TOTL.IN.ZS	Urban population (% of total population)	35.0373	% of population	2026-07-13	https://api.worldbank.org/v2/en/indicator/SP.URB.TOTL.IN.ZS?downloadformat=csv
GIN	Guinea	Sub-Saharan Africa	Lower middle income	2016	SP.URB.TOTL.IN.ZS	Urban population (% of total population)	35.31	% of population	2026-07-13	https://api.worldbank.org/v2/en/indicator/SP.URB.TOTL.IN.ZS?downloadformat=csv
GIN	Guinea	Sub-Saharan Africa	Lower middle income	2017	SP.URB.TOTL.IN.ZS	Urban population (% of total population)	35.5827	% of population	2026-07-13	https://api.worldbank.org/v2/en/indicator/SP.URB.TOTL.IN.ZS?downloadformat=csv
GIN	Guinea	Sub-Saharan Africa	Lower middle income	2018	SP.URB.TOTL.IN.ZS	Urban population (% of total population)	35.8554	% of population	2026-07-13	https://api.worldbank.org/v2/en/indicator/SP.URB.TOTL.IN.ZS?downloadformat=csv
GIN	Guinea	Sub-Saharan Africa	Lower middle income	2019	SP.URB.TOTL.IN.ZS	Urban population (% of total population)	36.1282	% of population	2026-07-13	https://api.worldbank.org/v2/en/indicator/SP.URB.TOTL.IN.ZS?downloadformat=csv
GIN	Guinea	Sub-Saharan Africa	Lower middle income	2020	SP.URB.TOTL.IN.ZS	Urban population (% of total population)	36.4802	% of population	2026-07-13	https://api.worldbank.org/v2/en/indicator/SP.URB.TOTL.IN.ZS?downloadformat=csv
GIN	Guinea	Sub-Saharan Africa	Lower middle income	2021	SP.URB.TOTL.IN.ZS	Urban population (% of total population)	36.8502	% of population	2026-07-13	https://api.worldbank.org/v2/en/indicator/SP.URB.TOTL.IN.ZS?downloadformat=csv
GIN	Guinea	Sub-Saharan Africa	Lower middle income	2022	SP.URB.TOTL.IN.ZS	Urban population (% of total population)	37.2385	% of population	2026-07-13	https://api.worldbank.org/v2/en/indicator/SP.URB.TOTL.IN.ZS?downloadformat=csv
GIN	Guinea	Sub-Saharan Africa	Lower middle income	2023	SP.URB.TOTL.IN.ZS	Urban population (% of total population)	37.6454	% of population	2026-07-13	https://api.worldbank.org/v2/en/indicator/SP.URB.TOTL.IN.ZS?downloadformat=csv
GMB	Gambia, The	Sub-Saharan Africa	Low income	2010	SP.URB.TOTL.IN.ZS	Urban population (% of total population)	56.0111	% of population	2026-07-13	https://api.worldbank.org/v2/en/indicator/SP.URB.TOTL.IN.ZS?downloadformat=csv
GMB	Gambia, The	Sub-Saharan Africa	Low income	2011	SP.URB.TOTL.IN.ZS	Urban population (% of total population)	56.6697	% of population	2026-07-13	https://api.worldbank.org/v2/en/indicator/SP.URB.TOTL.IN.ZS?downloadformat=csv
GMB	Gambia, The	Sub-Saharan Africa	Low income	2012	SP.URB.TOTL.IN.ZS	Urban population (% of total population)	57.3207	% of population	2026-07-13	https://api.worldbank.org/v2/en/indicator/SP.URB.TOTL.IN.ZS?downloadformat=csv
GMB	Gambia, The	Sub-Saharan Africa	Low income	2013	SP.URB.TOTL.IN.ZS	Urban population (% of total population)	57.9703	% of population	2026-07-13	https://api.worldbank.org/v2/en/indicator/SP.URB.TOTL.IN.ZS?downloadformat=csv
GMB	Gambia, The	Sub-Saharan Africa	Low income	2014	SP.URB.TOTL.IN.ZS	Urban population (% of total population)	58.6142	% of population	2026-07-13	https://api.worldbank.org/v2/en/indicator/SP.URB.TOTL.IN.ZS?downloadformat=csv
GMB	Gambia, The	Sub-Saharan Africa	Low income	2015	SP.URB.TOTL.IN.ZS	Urban population (% of total population)	59.2458	% of population	2026-07-13	https://api.worldbank.org/v2/en/indicator/SP.URB.TOTL.IN.ZS?downloadformat=csv
GMB	Gambia, The	Sub-Saharan Africa	Low income	2016	SP.URB.TOTL.IN.ZS	Urban population (% of total population)	59.8652	% of population	2026-07-13	https://api.worldbank.org/v2/en/indicator/SP.URB.TOTL.IN.ZS?downloadformat=csv
GMB	Gambia, The	Sub-Saharan Africa	Low income	2017	SP.URB.TOTL.IN.ZS	Urban population (% of total population)	60.4717	% of population	2026-07-13	https://api.worldbank.org/v2/en/indicator/SP.URB.TOTL.IN.ZS?downloadformat=csv
GMB	Gambia, The	Sub-Saharan Africa	Low income	2018	SP.URB.TOTL.IN.ZS	Urban population (% of total population)	61.0646	% of population	2026-07-13	https://api.worldbank.org/v2/en/indicator/SP.URB.TOTL.IN.ZS?downloadformat=csv
GMB	Gambia, The	Sub-Saharan Africa	Low income	2019	SP.URB.TOTL.IN.ZS	Urban population (% of total population)	61.6432	% of population	2026-07-13	https://api.worldbank.org/v2/en/indicator/SP.URB.TOTL.IN.ZS?downloadformat=csv
GMB	Gambia, The	Sub-Saharan Africa	Low income	2020	SP.URB.TOTL.IN.ZS	Urban population (% of total population)	62.2069	% of population	2026-07-13	https://api.worldbank.org/v2/en/indicator/SP.URB.TOTL.IN.ZS?downloadformat=csv
GMB	Gambia, The	Sub-Saharan Africa	Low income	2021	SP.URB.TOTL.IN.ZS	Urban population (% of total population)	62.7551	% of population	2026-07-13	https://api.worldbank.org/v2/en/indicator/SP.URB.TOTL.IN.ZS?downloadformat=csv
GMB	Gambia, The	Sub-Saharan Africa	Low income	2022	SP.URB.TOTL.IN.ZS	Urban population (% of total population)	63.287	% of population	2026-07-13	https://api.worldbank.org/v2/en/indicator/SP.URB.TOTL.IN.ZS?downloadformat=csv
GMB	Gambia, The	Sub-Saharan Africa	Low income	2023	SP.URB.TOTL.IN.ZS	Urban population (% of total population)	63.802	% of population	2026-07-13	https://api.worldbank.org/v2/en/indicator/SP.URB.TOTL.IN.ZS?downloadformat=csv
GNB	Guinea-Bissau	Sub-Saharan Africa	Low income	2010	SP.URB.TOTL.IN.ZS	Urban population (% of total population)	40.0096	% of population	2026-07-13	https://api.worldbank.org/v2/en/indicator/SP.URB.TOTL.IN.ZS?downloadformat=csv
GNB	Guinea-Bissau	Sub-Saharan Africa	Low income	2011	SP.URB.TOTL.IN.ZS	Urban population (% of total population)	40.4391	% of population	2026-07-13	https://api.worldbank.org/v2/en/indicator/SP.URB.TOTL.IN.ZS?downloadformat=csv
GNB	Guinea-Bissau	Sub-Saharan Africa	Low income	2012	SP.URB.TOTL.IN.ZS	Urban population (% of total population)	40.8686	% of population	2026-07-13	https://api.worldbank.org/v2/en/indicator/SP.URB.TOTL.IN.ZS?downloadformat=csv
GNB	Guinea-Bissau	Sub-Saharan Africa	Low income	2013	SP.URB.TOTL.IN.ZS	Urban population (% of total population)	41.2976	% of population	2026-07-13	https://api.worldbank.org/v2/en/indicator/SP.URB.TOTL.IN.ZS?downloadformat=csv
GNB	Guinea-Bissau	Sub-Saharan Africa	Low income	2014	SP.URB.TOTL.IN.ZS	Urban population (% of total population)	41.7272	% of population	2026-07-13	https://api.worldbank.org/v2/en/indicator/SP.URB.TOTL.IN.ZS?downloadformat=csv
GNB	Guinea-Bissau	Sub-Saharan Africa	Low income	2015	SP.URB.TOTL.IN.ZS	Urban population (% of total population)	42.1568	% of population	2026-07-13	https://api.worldbank.org/v2/en/indicator/SP.URB.TOTL.IN.ZS?downloadformat=csv
GNB	Guinea-Bissau	Sub-Saharan Africa	Low income	2016	SP.URB.TOTL.IN.ZS	Urban population (% of total population)	42.5861	% of population	2026-07-13	https://api.worldbank.org/v2/en/indicator/SP.URB.TOTL.IN.ZS?downloadformat=csv
GNB	Guinea-Bissau	Sub-Saharan Africa	Low income	2017	SP.URB.TOTL.IN.ZS	Urban population (% of total population)	43.0156	% of population	2026-07-13	https://api.worldbank.org/v2/en/indicator/SP.URB.TOTL.IN.ZS?downloadformat=csv
GNB	Guinea-Bissau	Sub-Saharan Africa	Low income	2018	SP.URB.TOTL.IN.ZS	Urban population (% of total population)	43.4449	% of population	2026-07-13	https://api.worldbank.org/v2/en/indicator/SP.URB.TOTL.IN.ZS?downloadformat=csv
GNB	Guinea-Bissau	Sub-Saharan Africa	Low income	2019	SP.URB.TOTL.IN.ZS	Urban population (% of total population)	43.8746	% of population	2026-07-13	https://api.worldbank.org/v2/en/indicator/SP.URB.TOTL.IN.ZS?downloadformat=csv
GNB	Guinea-Bissau	Sub-Saharan Africa	Low income	2020	SP.URB.TOTL.IN.ZS	Urban population (% of total population)	44.3038	% of population	2026-07-13	https://api.worldbank.org/v2/en/indicator/SP.URB.TOTL.IN.ZS?downloadformat=csv
GNB	Guinea-Bissau	Sub-Saharan Africa	Low income	2021	SP.URB.TOTL.IN.ZS	Urban population (% of total population)	44.7334	% of population	2026-07-13	https://api.worldbank.org/v2/en/indicator/SP.URB.TOTL.IN.ZS?downloadformat=csv
GNB	Guinea-Bissau	Sub-Saharan Africa	Low income	2022	SP.URB.TOTL.IN.ZS	Urban population (% of total population)	45.1627	% of population	2026-07-13	https://api.worldbank.org/v2/en/indicator/SP.URB.TOTL.IN.ZS?downloadformat=csv
GNB	Guinea-Bissau	Sub-Saharan Africa	Low income	2023	SP.URB.TOTL.IN.ZS	Urban population (% of total population)	45.5924	% of population	2026-07-13	https://api.worldbank.org/v2/en/indicator/SP.URB.TOTL.IN.ZS?downloadformat=csv
GNQ	Equatorial Guinea	Sub-Saharan Africa	Upper middle income	2010	SP.URB.TOTL.IN.ZS	Urban population (% of total population)	53.1219	% of population	2026-07-13	https://api.worldbank.org/v2/en/indicator/SP.URB.TOTL.IN.ZS?downloadformat=csv
GNQ	Equatorial Guinea	Sub-Saharan Africa	Upper middle income	2011	SP.URB.TOTL.IN.ZS	Urban population (% of total population)	55.9743	% of population	2026-07-13	https://api.worldbank.org/v2/en/indicator/SP.URB.TOTL.IN.ZS?downloadformat=csv
GNQ	Equatorial Guinea	Sub-Saharan Africa	Upper middle income	2012	SP.URB.TOTL.IN.ZS	Urban population (% of total population)	59.0107	% of population	2026-07-13	https://api.worldbank.org/v2/en/indicator/SP.URB.TOTL.IN.ZS?downloadformat=csv
GNQ	Equatorial Guinea	Sub-Saharan Africa	Upper middle income	2013	SP.URB.TOTL.IN.ZS	Urban population (% of total population)	62.212	% of population	2026-07-13	https://api.worldbank.org/v2/en/indicator/SP.URB.TOTL.IN.ZS?downloadformat=csv
GNQ	Equatorial Guinea	Sub-Saharan Africa	Upper middle income	2014	SP.URB.TOTL.IN.ZS	Urban population (% of total population)	65.5593	% of population	2026-07-13	https://api.worldbank.org/v2/en/indicator/SP.URB.TOTL.IN.ZS?downloadformat=csv
GNQ	Equatorial Guinea	Sub-Saharan Africa	Upper middle income	2015	SP.URB.TOTL.IN.ZS	Urban population (% of total population)	68.9513	% of population	2026-07-13	https://api.worldbank.org/v2/en/indicator/SP.URB.TOTL.IN.ZS?downloadformat=csv
GNQ	Equatorial Guinea	Sub-Saharan Africa	Upper middle income	2016	SP.URB.TOTL.IN.ZS	Urban population (% of total population)	69.2533	% of population	2026-07-13	https://api.worldbank.org/v2/en/indicator/SP.URB.TOTL.IN.ZS?downloadformat=csv
GNQ	Equatorial Guinea	Sub-Saharan Africa	Upper middle income	2017	SP.URB.TOTL.IN.ZS	Urban population (% of total population)	69.5516	% of population	2026-07-13	https://api.worldbank.org/v2/en/indicator/SP.URB.TOTL.IN.ZS?downloadformat=csv
GNQ	Equatorial Guinea	Sub-Saharan Africa	Upper middle income	2018	SP.URB.TOTL.IN.ZS	Urban population (% of total population)	69.8397	% of population	2026-07-13	https://api.worldbank.org/v2/en/indicator/SP.URB.TOTL.IN.ZS?downloadformat=csv
GNQ	Equatorial Guinea	Sub-Saharan Africa	Upper middle income	2019	SP.URB.TOTL.IN.ZS	Urban population (% of total population)	70.1175	% of population	2026-07-13	https://api.worldbank.org/v2/en/indicator/SP.URB.TOTL.IN.ZS?downloadformat=csv
GNQ	Equatorial Guinea	Sub-Saharan Africa	Upper middle income	2020	SP.URB.TOTL.IN.ZS	Urban population (% of total population)	70.3853	% of population	2026-07-13	https://api.worldbank.org/v2/en/indicator/SP.URB.TOTL.IN.ZS?downloadformat=csv
GNQ	Equatorial Guinea	Sub-Saharan Africa	Upper middle income	2021	SP.URB.TOTL.IN.ZS	Urban population (% of total population)	70.6431	% of population	2026-07-13	https://api.worldbank.org/v2/en/indicator/SP.URB.TOTL.IN.ZS?downloadformat=csv
GNQ	Equatorial Guinea	Sub-Saharan Africa	Upper middle income	2022	SP.URB.TOTL.IN.ZS	Urban population (% of total population)	70.891	% of population	2026-07-13	https://api.worldbank.org/v2/en/indicator/SP.URB.TOTL.IN.ZS?downloadformat=csv
GNQ	Equatorial Guinea	Sub-Saharan Africa	Upper middle income	2023	SP.URB.TOTL.IN.ZS	Urban population (% of total population)	71.1291	% of population	2026-07-13	https://api.worldbank.org/v2/en/indicator/SP.URB.TOTL.IN.ZS?downloadformat=csv
GRC	Greece	Europe & Central Asia	High income	2010	SP.URB.TOTL.IN.ZS	Urban population (% of total population)	76.3631	% of population	2026-07-13	https://api.worldbank.org/v2/en/indicator/SP.URB.TOTL.IN.ZS?downloadformat=csv
GRC	Greece	Europe & Central Asia	High income	2011	SP.URB.TOTL.IN.ZS	Urban population (% of total population)	76.6353	% of population	2026-07-13	https://api.worldbank.org/v2/en/indicator/SP.URB.TOTL.IN.ZS?downloadformat=csv
GRC	Greece	Europe & Central Asia	High income	2012	SP.URB.TOTL.IN.ZS	Urban population (% of total population)	76.868	% of population	2026-07-13	https://api.worldbank.org/v2/en/indicator/SP.URB.TOTL.IN.ZS?downloadformat=csv
GRC	Greece	Europe & Central Asia	High income	2013	SP.URB.TOTL.IN.ZS	Urban population (% of total population)	77.0952	% of population	2026-07-13	https://api.worldbank.org/v2/en/indicator/SP.URB.TOTL.IN.ZS?downloadformat=csv
GRC	Greece	Europe & Central Asia	High income	2014	SP.URB.TOTL.IN.ZS	Urban population (% of total population)	77.313	% of population	2026-07-13	https://api.worldbank.org/v2/en/indicator/SP.URB.TOTL.IN.ZS?downloadformat=csv
GRC	Greece	Europe & Central Asia	High income	2015	SP.URB.TOTL.IN.ZS	Urban population (% of total population)	77.5194	% of population	2026-07-13	https://api.worldbank.org/v2/en/indicator/SP.URB.TOTL.IN.ZS?downloadformat=csv
GRC	Greece	Europe & Central Asia	High income	2016	SP.URB.TOTL.IN.ZS	Urban population (% of total population)	77.7123	% of population	2026-07-13	https://api.worldbank.org/v2/en/indicator/SP.URB.TOTL.IN.ZS?downloadformat=csv
GRC	Greece	Europe & Central Asia	High income	2017	SP.URB.TOTL.IN.ZS	Urban population (% of total population)	77.8895	% of population	2026-07-13	https://api.worldbank.org/v2/en/indicator/SP.URB.TOTL.IN.ZS?downloadformat=csv
GRC	Greece	Europe & Central Asia	High income	2018	SP.URB.TOTL.IN.ZS	Urban population (% of total population)	78.0491	% of population	2026-07-13	https://api.worldbank.org/v2/en/indicator/SP.URB.TOTL.IN.ZS?downloadformat=csv
GRC	Greece	Europe & Central Asia	High income	2019	SP.URB.TOTL.IN.ZS	Urban population (% of total population)	78.1888	% of population	2026-07-13	https://api.worldbank.org/v2/en/indicator/SP.URB.TOTL.IN.ZS?downloadformat=csv
GRC	Greece	Europe & Central Asia	High income	2020	SP.URB.TOTL.IN.ZS	Urban population (% of total population)	78.3067	% of population	2026-07-13	https://api.worldbank.org/v2/en/indicator/SP.URB.TOTL.IN.ZS?downloadformat=csv
GRC	Greece	Europe & Central Asia	High income	2021	SP.URB.TOTL.IN.ZS	Urban population (% of total population)	78.3885	% of population	2026-07-13	https://api.worldbank.org/v2/en/indicator/SP.URB.TOTL.IN.ZS?downloadformat=csv
GRC	Greece	Europe & Central Asia	High income	2022	SP.URB.TOTL.IN.ZS	Urban population (% of total population)	78.5502	% of population	2026-07-13	https://api.worldbank.org/v2/en/indicator/SP.URB.TOTL.IN.ZS?downloadformat=csv
GRC	Greece	Europe & Central Asia	High income	2023	SP.URB.TOTL.IN.ZS	Urban population (% of total population)	78.7746	% of population	2026-07-13	https://api.worldbank.org/v2/en/indicator/SP.URB.TOTL.IN.ZS?downloadformat=csv
GRD	Grenada	Latin America & Caribbean	Upper middle income	2010	SP.URB.TOTL.IN.ZS	Urban population (% of total population)	35.8743	% of population	2026-07-13	https://api.worldbank.org/v2/en/indicator/SP.URB.TOTL.IN.ZS?downloadformat=csv
GRD	Grenada	Latin America & Caribbean	Upper middle income	2011	SP.URB.TOTL.IN.ZS	Urban population (% of total population)	35.8601	% of population	2026-07-13	https://api.worldbank.org/v2/en/indicator/SP.URB.TOTL.IN.ZS?downloadformat=csv
GRD	Grenada	Latin America & Caribbean	Upper middle income	2012	SP.URB.TOTL.IN.ZS	Urban population (% of total population)	35.8653	% of population	2026-07-13	https://api.worldbank.org/v2/en/indicator/SP.URB.TOTL.IN.ZS?downloadformat=csv
GRD	Grenada	Latin America & Caribbean	Upper middle income	2013	SP.URB.TOTL.IN.ZS	Urban population (% of total population)	35.8792	% of population	2026-07-13	https://api.worldbank.org/v2/en/indicator/SP.URB.TOTL.IN.ZS?downloadformat=csv
GRD	Grenada	Latin America & Caribbean	Upper middle income	2014	SP.URB.TOTL.IN.ZS	Urban population (% of total population)	35.9015	% of population	2026-07-13	https://api.worldbank.org/v2/en/indicator/SP.URB.TOTL.IN.ZS?downloadformat=csv
GRD	Grenada	Latin America & Caribbean	Upper middle income	2015	SP.URB.TOTL.IN.ZS	Urban population (% of total population)	35.9319	% of population	2026-07-13	https://api.worldbank.org/v2/en/indicator/SP.URB.TOTL.IN.ZS?downloadformat=csv
GRD	Grenada	Latin America & Caribbean	Upper middle income	2016	SP.URB.TOTL.IN.ZS	Urban population (% of total population)	35.9706	% of population	2026-07-13	https://api.worldbank.org/v2/en/indicator/SP.URB.TOTL.IN.ZS?downloadformat=csv
GRD	Grenada	Latin America & Caribbean	Upper middle income	2017	SP.URB.TOTL.IN.ZS	Urban population (% of total population)	36.0173	% of population	2026-07-13	https://api.worldbank.org/v2/en/indicator/SP.URB.TOTL.IN.ZS?downloadformat=csv
GRD	Grenada	Latin America & Caribbean	Upper middle income	2018	SP.URB.TOTL.IN.ZS	Urban population (% of total population)	36.072	% of population	2026-07-13	https://api.worldbank.org/v2/en/indicator/SP.URB.TOTL.IN.ZS?downloadformat=csv
GRD	Grenada	Latin America & Caribbean	Upper middle income	2019	SP.URB.TOTL.IN.ZS	Urban population (% of total population)	36.1346	% of population	2026-07-13	https://api.worldbank.org/v2/en/indicator/SP.URB.TOTL.IN.ZS?downloadformat=csv
GRD	Grenada	Latin America & Caribbean	Upper middle income	2020	SP.URB.TOTL.IN.ZS	Urban population (% of total population)	36.2051	% of population	2026-07-13	https://api.worldbank.org/v2/en/indicator/SP.URB.TOTL.IN.ZS?downloadformat=csv
GRD	Grenada	Latin America & Caribbean	Upper middle income	2021	SP.URB.TOTL.IN.ZS	Urban population (% of total population)	36.2832	% of population	2026-07-13	https://api.worldbank.org/v2/en/indicator/SP.URB.TOTL.IN.ZS?downloadformat=csv
GRD	Grenada	Latin America & Caribbean	Upper middle income	2022	SP.URB.TOTL.IN.ZS	Urban population (% of total population)	36.3689	% of population	2026-07-13	https://api.worldbank.org/v2/en/indicator/SP.URB.TOTL.IN.ZS?downloadformat=csv
GRD	Grenada	Latin America & Caribbean	Upper middle income	2023	SP.URB.TOTL.IN.ZS	Urban population (% of total population)	36.4621	% of population	2026-07-13	https://api.worldbank.org/v2/en/indicator/SP.URB.TOTL.IN.ZS?downloadformat=csv
GRL	Greenland	Europe & Central Asia	High income	2010	SP.URB.TOTL.IN.ZS	Urban population (% of total population)	84.2785	% of population	2026-07-13	https://api.worldbank.org/v2/en/indicator/SP.URB.TOTL.IN.ZS?downloadformat=csv
GRL	Greenland	Europe & Central Asia	High income	2011	SP.URB.TOTL.IN.ZS	Urban population (% of total population)	84.5286	% of population	2026-07-13	https://api.worldbank.org/v2/en/indicator/SP.URB.TOTL.IN.ZS?downloadformat=csv
GRL	Greenland	Europe & Central Asia	High income	2012	SP.URB.TOTL.IN.ZS	Urban population (% of total population)	84.8865	% of population	2026-07-13	https://api.worldbank.org/v2/en/indicator/SP.URB.TOTL.IN.ZS?downloadformat=csv
GRL	Greenland	Europe & Central Asia	High income	2013	SP.URB.TOTL.IN.ZS	Urban population (% of total population)	85.3726	% of population	2026-07-13	https://api.worldbank.org/v2/en/indicator/SP.URB.TOTL.IN.ZS?downloadformat=csv
GRL	Greenland	Europe & Central Asia	High income	2014	SP.URB.TOTL.IN.ZS	Urban population (% of total population)	85.6772	% of population	2026-07-13	https://api.worldbank.org/v2/en/indicator/SP.URB.TOTL.IN.ZS?downloadformat=csv
GRL	Greenland	Europe & Central Asia	High income	2015	SP.URB.TOTL.IN.ZS	Urban population (% of total population)	86.0463	% of population	2026-07-13	https://api.worldbank.org/v2/en/indicator/SP.URB.TOTL.IN.ZS?downloadformat=csv
GRL	Greenland	Europe & Central Asia	High income	2016	SP.URB.TOTL.IN.ZS	Urban population (% of total population)	86.2261	% of population	2026-07-13	https://api.worldbank.org/v2/en/indicator/SP.URB.TOTL.IN.ZS?downloadformat=csv
GRL	Greenland	Europe & Central Asia	High income	2017	SP.URB.TOTL.IN.ZS	Urban population (% of total population)	86.3916	% of population	2026-07-13	https://api.worldbank.org/v2/en/indicator/SP.URB.TOTL.IN.ZS?downloadformat=csv
GRL	Greenland	Europe & Central Asia	High income	2018	SP.URB.TOTL.IN.ZS	Urban population (% of total population)	86.7251	% of population	2026-07-13	https://api.worldbank.org/v2/en/indicator/SP.URB.TOTL.IN.ZS?downloadformat=csv
GRL	Greenland	Europe & Central Asia	High income	2019	SP.URB.TOTL.IN.ZS	Urban population (% of total population)	87.0218	% of population	2026-07-13	https://api.worldbank.org/v2/en/indicator/SP.URB.TOTL.IN.ZS?downloadformat=csv
GRL	Greenland	Europe & Central Asia	High income	2020	SP.URB.TOTL.IN.ZS	Urban population (% of total population)	87.2841	% of population	2026-07-13	https://api.worldbank.org/v2/en/indicator/SP.URB.TOTL.IN.ZS?downloadformat=csv
GRL	Greenland	Europe & Central Asia	High income	2021	SP.URB.TOTL.IN.ZS	Urban population (% of total population)	87.5452	% of population	2026-07-13	https://api.worldbank.org/v2/en/indicator/SP.URB.TOTL.IN.ZS?downloadformat=csv
GRL	Greenland	Europe & Central Asia	High income	2022	SP.URB.TOTL.IN.ZS	Urban population (% of total population)	87.8049	% of population	2026-07-13	https://api.worldbank.org/v2/en/indicator/SP.URB.TOTL.IN.ZS?downloadformat=csv
GRL	Greenland	Europe & Central Asia	High income	2023	SP.URB.TOTL.IN.ZS	Urban population (% of total population)	88.0631	% of population	2026-07-13	https://api.worldbank.org/v2/en/indicator/SP.URB.TOTL.IN.ZS?downloadformat=csv
GTM	Guatemala	Latin America & Caribbean	Upper middle income	2010	SP.URB.TOTL.IN.ZS	Urban population (% of total population)	51.327	% of population	2026-07-13	https://api.worldbank.org/v2/en/indicator/SP.URB.TOTL.IN.ZS?downloadformat=csv
GTM	Guatemala	Latin America & Caribbean	Upper middle income	2011	SP.URB.TOTL.IN.ZS	Urban population (% of total population)	51.8657	% of population	2026-07-13	https://api.worldbank.org/v2/en/indicator/SP.URB.TOTL.IN.ZS?downloadformat=csv
GTM	Guatemala	Latin America & Caribbean	Upper middle income	2012	SP.URB.TOTL.IN.ZS	Urban population (% of total population)	52.3523	% of population	2026-07-13	https://api.worldbank.org/v2/en/indicator/SP.URB.TOTL.IN.ZS?downloadformat=csv
GTM	Guatemala	Latin America & Caribbean	Upper middle income	2013	SP.URB.TOTL.IN.ZS	Urban population (% of total population)	52.781	% of population	2026-07-13	https://api.worldbank.org/v2/en/indicator/SP.URB.TOTL.IN.ZS?downloadformat=csv
GTM	Guatemala	Latin America & Caribbean	Upper middle income	2014	SP.URB.TOTL.IN.ZS	Urban population (% of total population)	53.1458	% of population	2026-07-13	https://api.worldbank.org/v2/en/indicator/SP.URB.TOTL.IN.ZS?downloadformat=csv
GTM	Guatemala	Latin America & Caribbean	Upper middle income	2015	SP.URB.TOTL.IN.ZS	Urban population (% of total population)	53.4411	% of population	2026-07-13	https://api.worldbank.org/v2/en/indicator/SP.URB.TOTL.IN.ZS?downloadformat=csv
GTM	Guatemala	Latin America & Caribbean	Upper middle income	2016	SP.URB.TOTL.IN.ZS	Urban population (% of total population)	53.6609	% of population	2026-07-13	https://api.worldbank.org/v2/en/indicator/SP.URB.TOTL.IN.ZS?downloadformat=csv
GTM	Guatemala	Latin America & Caribbean	Upper middle income	2017	SP.URB.TOTL.IN.ZS	Urban population (% of total population)	53.7995	% of population	2026-07-13	https://api.worldbank.org/v2/en/indicator/SP.URB.TOTL.IN.ZS?downloadformat=csv
GTM	Guatemala	Latin America & Caribbean	Upper middle income	2018	SP.URB.TOTL.IN.ZS	Urban population (% of total population)	53.846	% of population	2026-07-13	https://api.worldbank.org/v2/en/indicator/SP.URB.TOTL.IN.ZS?downloadformat=csv
GTM	Guatemala	Latin America & Caribbean	Upper middle income	2019	SP.URB.TOTL.IN.ZS	Urban population (% of total population)	54.1882	% of population	2026-07-13	https://api.worldbank.org/v2/en/indicator/SP.URB.TOTL.IN.ZS?downloadformat=csv
GTM	Guatemala	Latin America & Caribbean	Upper middle income	2020	SP.URB.TOTL.IN.ZS	Urban population (% of total population)	54.5483	% of population	2026-07-13	https://api.worldbank.org/v2/en/indicator/SP.URB.TOTL.IN.ZS?downloadformat=csv
GTM	Guatemala	Latin America & Caribbean	Upper middle income	2021	SP.URB.TOTL.IN.ZS	Urban population (% of total population)	54.9047	% of population	2026-07-13	https://api.worldbank.org/v2/en/indicator/SP.URB.TOTL.IN.ZS?downloadformat=csv
GTM	Guatemala	Latin America & Caribbean	Upper middle income	2022	SP.URB.TOTL.IN.ZS	Urban population (% of total population)	55.2581	% of population	2026-07-13	https://api.worldbank.org/v2/en/indicator/SP.URB.TOTL.IN.ZS?downloadformat=csv
GTM	Guatemala	Latin America & Caribbean	Upper middle income	2023	SP.URB.TOTL.IN.ZS	Urban population (% of total population)	55.6082	% of population	2026-07-13	https://api.worldbank.org/v2/en/indicator/SP.URB.TOTL.IN.ZS?downloadformat=csv
GUM	Guam	East Asia & Pacific	High income	2010	SP.URB.TOTL.IN.ZS	Urban population (% of total population)	94.0765	% of population	2026-07-13	https://api.worldbank.org/v2/en/indicator/SP.URB.TOTL.IN.ZS?downloadformat=csv
GUM	Guam	East Asia & Pacific	High income	2011	SP.URB.TOTL.IN.ZS	Urban population (% of total population)	94.0771	% of population	2026-07-13	https://api.worldbank.org/v2/en/indicator/SP.URB.TOTL.IN.ZS?downloadformat=csv
GUM	Guam	East Asia & Pacific	High income	2012	SP.URB.TOTL.IN.ZS	Urban population (% of total population)	94.0777	% of population	2026-07-13	https://api.worldbank.org/v2/en/indicator/SP.URB.TOTL.IN.ZS?downloadformat=csv
GUM	Guam	East Asia & Pacific	High income	2013	SP.URB.TOTL.IN.ZS	Urban population (% of total population)	94.0783	% of population	2026-07-13	https://api.worldbank.org/v2/en/indicator/SP.URB.TOTL.IN.ZS?downloadformat=csv
GUM	Guam	East Asia & Pacific	High income	2014	SP.URB.TOTL.IN.ZS	Urban population (% of total population)	94.0787	% of population	2026-07-13	https://api.worldbank.org/v2/en/indicator/SP.URB.TOTL.IN.ZS?downloadformat=csv
GUM	Guam	East Asia & Pacific	High income	2015	SP.URB.TOTL.IN.ZS	Urban population (% of total population)	94.0791	% of population	2026-07-13	https://api.worldbank.org/v2/en/indicator/SP.URB.TOTL.IN.ZS?downloadformat=csv
GUM	Guam	East Asia & Pacific	High income	2016	SP.URB.TOTL.IN.ZS	Urban population (% of total population)	94.0795	% of population	2026-07-13	https://api.worldbank.org/v2/en/indicator/SP.URB.TOTL.IN.ZS?downloadformat=csv
GUM	Guam	East Asia & Pacific	High income	2017	SP.URB.TOTL.IN.ZS	Urban population (% of total population)	94.0797	% of population	2026-07-13	https://api.worldbank.org/v2/en/indicator/SP.URB.TOTL.IN.ZS?downloadformat=csv
GUM	Guam	East Asia & Pacific	High income	2018	SP.URB.TOTL.IN.ZS	Urban population (% of total population)	94.0799	% of population	2026-07-13	https://api.worldbank.org/v2/en/indicator/SP.URB.TOTL.IN.ZS?downloadformat=csv
GUM	Guam	East Asia & Pacific	High income	2019	SP.URB.TOTL.IN.ZS	Urban population (% of total population)	94.08	% of population	2026-07-13	https://api.worldbank.org/v2/en/indicator/SP.URB.TOTL.IN.ZS?downloadformat=csv
GUM	Guam	East Asia & Pacific	High income	2020	SP.URB.TOTL.IN.ZS	Urban population (% of total population)	94.0805	% of population	2026-07-13	https://api.worldbank.org/v2/en/indicator/SP.URB.TOTL.IN.ZS?downloadformat=csv
GUM	Guam	East Asia & Pacific	High income	2021	SP.URB.TOTL.IN.ZS	Urban population (% of total population)	94.0884	% of population	2026-07-13	https://api.worldbank.org/v2/en/indicator/SP.URB.TOTL.IN.ZS?downloadformat=csv
GUM	Guam	East Asia & Pacific	High income	2022	SP.URB.TOTL.IN.ZS	Urban population (% of total population)	94.1068	% of population	2026-07-13	https://api.worldbank.org/v2/en/indicator/SP.URB.TOTL.IN.ZS?downloadformat=csv
GUM	Guam	East Asia & Pacific	High income	2023	SP.URB.TOTL.IN.ZS	Urban population (% of total population)	94.1349	% of population	2026-07-13	https://api.worldbank.org/v2/en/indicator/SP.URB.TOTL.IN.ZS?downloadformat=csv
GUY	Guyana	Latin America & Caribbean	High income	2010	SP.URB.TOTL.IN.ZS	Urban population (% of total population)	26.4592	% of population	2026-07-13	https://api.worldbank.org/v2/en/indicator/SP.URB.TOTL.IN.ZS?downloadformat=csv
GUY	Guyana	Latin America & Caribbean	High income	2011	SP.URB.TOTL.IN.ZS	Urban population (% of total population)	26.4	% of population	2026-07-13	https://api.worldbank.org/v2/en/indicator/SP.URB.TOTL.IN.ZS?downloadformat=csv
GUY	Guyana	Latin America & Caribbean	High income	2012	SP.URB.TOTL.IN.ZS	Urban population (% of total population)	26.4	% of population	2026-07-13	https://api.worldbank.org/v2/en/indicator/SP.URB.TOTL.IN.ZS?downloadformat=csv
GUY	Guyana	Latin America & Caribbean	High income	2013	SP.URB.TOTL.IN.ZS	Urban population (% of total population)	26.4004	% of population	2026-07-13	https://api.worldbank.org/v2/en/indicator/SP.URB.TOTL.IN.ZS?downloadformat=csv
GUY	Guyana	Latin America & Caribbean	High income	2014	SP.URB.TOTL.IN.ZS	Urban population (% of total population)	26.4018	% of population	2026-07-13	https://api.worldbank.org/v2/en/indicator/SP.URB.TOTL.IN.ZS?downloadformat=csv
GUY	Guyana	Latin America & Caribbean	High income	2015	SP.URB.TOTL.IN.ZS	Urban population (% of total population)	26.4044	% of population	2026-07-13	https://api.worldbank.org/v2/en/indicator/SP.URB.TOTL.IN.ZS?downloadformat=csv
GUY	Guyana	Latin America & Caribbean	High income	2016	SP.URB.TOTL.IN.ZS	Urban population (% of total population)	26.4081	% of population	2026-07-13	https://api.worldbank.org/v2/en/indicator/SP.URB.TOTL.IN.ZS?downloadformat=csv
GUY	Guyana	Latin America & Caribbean	High income	2017	SP.URB.TOTL.IN.ZS	Urban population (% of total population)	26.4129	% of population	2026-07-13	https://api.worldbank.org/v2/en/indicator/SP.URB.TOTL.IN.ZS?downloadformat=csv
GUY	Guyana	Latin America & Caribbean	High income	2018	SP.URB.TOTL.IN.ZS	Urban population (% of total population)	26.4188	% of population	2026-07-13	https://api.worldbank.org/v2/en/indicator/SP.URB.TOTL.IN.ZS?downloadformat=csv
GUY	Guyana	Latin America & Caribbean	High income	2019	SP.URB.TOTL.IN.ZS	Urban population (% of total population)	26.4259	% of population	2026-07-13	https://api.worldbank.org/v2/en/indicator/SP.URB.TOTL.IN.ZS?downloadformat=csv
GUY	Guyana	Latin America & Caribbean	High income	2020	SP.URB.TOTL.IN.ZS	Urban population (% of total population)	26.434	% of population	2026-07-13	https://api.worldbank.org/v2/en/indicator/SP.URB.TOTL.IN.ZS?downloadformat=csv
GUY	Guyana	Latin America & Caribbean	High income	2021	SP.URB.TOTL.IN.ZS	Urban population (% of total population)	26.4433	% of population	2026-07-13	https://api.worldbank.org/v2/en/indicator/SP.URB.TOTL.IN.ZS?downloadformat=csv
GUY	Guyana	Latin America & Caribbean	High income	2022	SP.URB.TOTL.IN.ZS	Urban population (% of total population)	26.4537	% of population	2026-07-13	https://api.worldbank.org/v2/en/indicator/SP.URB.TOTL.IN.ZS?downloadformat=csv
GUY	Guyana	Latin America & Caribbean	High income	2023	SP.URB.TOTL.IN.ZS	Urban population (% of total population)	26.4651	% of population	2026-07-13	https://api.worldbank.org/v2/en/indicator/SP.URB.TOTL.IN.ZS?downloadformat=csv
HKG	Hong Kong SAR, China	East Asia & Pacific	High income	2010	SP.URB.TOTL.IN.ZS	Urban population (% of total population)	100	% of population	2026-07-13	https://api.worldbank.org/v2/en/indicator/SP.URB.TOTL.IN.ZS?downloadformat=csv
HKG	Hong Kong SAR, China	East Asia & Pacific	High income	2011	SP.URB.TOTL.IN.ZS	Urban population (% of total population)	100	% of population	2026-07-13	https://api.worldbank.org/v2/en/indicator/SP.URB.TOTL.IN.ZS?downloadformat=csv
HKG	Hong Kong SAR, China	East Asia & Pacific	High income	2012	SP.URB.TOTL.IN.ZS	Urban population (% of total population)	100	% of population	2026-07-13	https://api.worldbank.org/v2/en/indicator/SP.URB.TOTL.IN.ZS?downloadformat=csv
HKG	Hong Kong SAR, China	East Asia & Pacific	High income	2013	SP.URB.TOTL.IN.ZS	Urban population (% of total population)	100	% of population	2026-07-13	https://api.worldbank.org/v2/en/indicator/SP.URB.TOTL.IN.ZS?downloadformat=csv
HKG	Hong Kong SAR, China	East Asia & Pacific	High income	2014	SP.URB.TOTL.IN.ZS	Urban population (% of total population)	100	% of population	2026-07-13	https://api.worldbank.org/v2/en/indicator/SP.URB.TOTL.IN.ZS?downloadformat=csv
HKG	Hong Kong SAR, China	East Asia & Pacific	High income	2015	SP.URB.TOTL.IN.ZS	Urban population (% of total population)	100	% of population	2026-07-13	https://api.worldbank.org/v2/en/indicator/SP.URB.TOTL.IN.ZS?downloadformat=csv
HKG	Hong Kong SAR, China	East Asia & Pacific	High income	2016	SP.URB.TOTL.IN.ZS	Urban population (% of total population)	100	% of population	2026-07-13	https://api.worldbank.org/v2/en/indicator/SP.URB.TOTL.IN.ZS?downloadformat=csv
HKG	Hong Kong SAR, China	East Asia & Pacific	High income	2017	SP.URB.TOTL.IN.ZS	Urban population (% of total population)	100	% of population	2026-07-13	https://api.worldbank.org/v2/en/indicator/SP.URB.TOTL.IN.ZS?downloadformat=csv
HKG	Hong Kong SAR, China	East Asia & Pacific	High income	2018	SP.URB.TOTL.IN.ZS	Urban population (% of total population)	100	% of population	2026-07-13	https://api.worldbank.org/v2/en/indicator/SP.URB.TOTL.IN.ZS?downloadformat=csv
HKG	Hong Kong SAR, China	East Asia & Pacific	High income	2019	SP.URB.TOTL.IN.ZS	Urban population (% of total population)	100	% of population	2026-07-13	https://api.worldbank.org/v2/en/indicator/SP.URB.TOTL.IN.ZS?downloadformat=csv
HKG	Hong Kong SAR, China	East Asia & Pacific	High income	2020	SP.URB.TOTL.IN.ZS	Urban population (% of total population)	100	% of population	2026-07-13	https://api.worldbank.org/v2/en/indicator/SP.URB.TOTL.IN.ZS?downloadformat=csv
HKG	Hong Kong SAR, China	East Asia & Pacific	High income	2021	SP.URB.TOTL.IN.ZS	Urban population (% of total population)	100	% of population	2026-07-13	https://api.worldbank.org/v2/en/indicator/SP.URB.TOTL.IN.ZS?downloadformat=csv
HKG	Hong Kong SAR, China	East Asia & Pacific	High income	2022	SP.URB.TOTL.IN.ZS	Urban population (% of total population)	100	% of population	2026-07-13	https://api.worldbank.org/v2/en/indicator/SP.URB.TOTL.IN.ZS?downloadformat=csv
HKG	Hong Kong SAR, China	East Asia & Pacific	High income	2023	SP.URB.TOTL.IN.ZS	Urban population (% of total population)	100	% of population	2026-07-13	https://api.worldbank.org/v2/en/indicator/SP.URB.TOTL.IN.ZS?downloadformat=csv
HND	Honduras	Latin America & Caribbean	Lower middle income	2010	SP.URB.TOTL.IN.ZS	Urban population (% of total population)	51.3274	% of population	2026-07-13	https://api.worldbank.org/v2/en/indicator/SP.URB.TOTL.IN.ZS?downloadformat=csv
HND	Honduras	Latin America & Caribbean	Lower middle income	2011	SP.URB.TOTL.IN.ZS	Urban population (% of total population)	51.9909	% of population	2026-07-13	https://api.worldbank.org/v2/en/indicator/SP.URB.TOTL.IN.ZS?downloadformat=csv
HND	Honduras	Latin America & Caribbean	Lower middle income	2012	SP.URB.TOTL.IN.ZS	Urban population (% of total population)	52.6642	% of population	2026-07-13	https://api.worldbank.org/v2/en/indicator/SP.URB.TOTL.IN.ZS?downloadformat=csv
HND	Honduras	Latin America & Caribbean	Lower middle income	2013	SP.URB.TOTL.IN.ZS	Urban population (% of total population)	53.3564	% of population	2026-07-13	https://api.worldbank.org/v2/en/indicator/SP.URB.TOTL.IN.ZS?downloadformat=csv
HND	Honduras	Latin America & Caribbean	Lower middle income	2014	SP.URB.TOTL.IN.ZS	Urban population (% of total population)	53.8768	% of population	2026-07-13	https://api.worldbank.org/v2/en/indicator/SP.URB.TOTL.IN.ZS?downloadformat=csv
HND	Honduras	Latin America & Caribbean	Lower middle income	2015	SP.URB.TOTL.IN.ZS	Urban population (% of total population)	54.3828	% of population	2026-07-13	https://api.worldbank.org/v2/en/indicator/SP.URB.TOTL.IN.ZS?downloadformat=csv
HND	Honduras	Latin America & Caribbean	Lower middle income	2016	SP.URB.TOTL.IN.ZS	Urban population (% of total population)	54.8868	% of population	2026-07-13	https://api.worldbank.org/v2/en/indicator/SP.URB.TOTL.IN.ZS?downloadformat=csv
HND	Honduras	Latin America & Caribbean	Lower middle income	2017	SP.URB.TOTL.IN.ZS	Urban population (% of total population)	55.3877	% of population	2026-07-13	https://api.worldbank.org/v2/en/indicator/SP.URB.TOTL.IN.ZS?downloadformat=csv
HND	Honduras	Latin America & Caribbean	Lower middle income	2018	SP.URB.TOTL.IN.ZS	Urban population (% of total population)	55.8853	% of population	2026-07-13	https://api.worldbank.org/v2/en/indicator/SP.URB.TOTL.IN.ZS?downloadformat=csv
HND	Honduras	Latin America & Caribbean	Lower middle income	2019	SP.URB.TOTL.IN.ZS	Urban population (% of total population)	56.3792	% of population	2026-07-13	https://api.worldbank.org/v2/en/indicator/SP.URB.TOTL.IN.ZS?downloadformat=csv
HND	Honduras	Latin America & Caribbean	Lower middle income	2020	SP.URB.TOTL.IN.ZS	Urban population (% of total population)	56.8692	% of population	2026-07-13	https://api.worldbank.org/v2/en/indicator/SP.URB.TOTL.IN.ZS?downloadformat=csv
HND	Honduras	Latin America & Caribbean	Lower middle income	2021	SP.URB.TOTL.IN.ZS	Urban population (% of total population)	57.355	% of population	2026-07-13	https://api.worldbank.org/v2/en/indicator/SP.URB.TOTL.IN.ZS?downloadformat=csv
HND	Honduras	Latin America & Caribbean	Lower middle income	2022	SP.URB.TOTL.IN.ZS	Urban population (% of total population)	57.8365	% of population	2026-07-13	https://api.worldbank.org/v2/en/indicator/SP.URB.TOTL.IN.ZS?downloadformat=csv
HND	Honduras	Latin America & Caribbean	Lower middle income	2023	SP.URB.TOTL.IN.ZS	Urban population (% of total population)	58.3132	% of population	2026-07-13	https://api.worldbank.org/v2/en/indicator/SP.URB.TOTL.IN.ZS?downloadformat=csv
HRV	Croatia	Europe & Central Asia	High income	2010	SP.URB.TOTL.IN.ZS	Urban population (% of total population)	55.2825	% of population	2026-07-13	https://api.worldbank.org/v2/en/indicator/SP.URB.TOTL.IN.ZS?downloadformat=csv
HRV	Croatia	Europe & Central Asia	High income	2011	SP.URB.TOTL.IN.ZS	Urban population (% of total population)	55.2774	% of population	2026-07-13	https://api.worldbank.org/v2/en/indicator/SP.URB.TOTL.IN.ZS?downloadformat=csv
HRV	Croatia	Europe & Central Asia	High income	2012	SP.URB.TOTL.IN.ZS	Urban population (% of total population)	55.3043	% of population	2026-07-13	https://api.worldbank.org/v2/en/indicator/SP.URB.TOTL.IN.ZS?downloadformat=csv
HRV	Croatia	Europe & Central Asia	High income	2013	SP.URB.TOTL.IN.ZS	Urban population (% of total population)	55.3659	% of population	2026-07-13	https://api.worldbank.org/v2/en/indicator/SP.URB.TOTL.IN.ZS?downloadformat=csv
HRV	Croatia	Europe & Central Asia	High income	2014	SP.URB.TOTL.IN.ZS	Urban population (% of total population)	55.4592	% of population	2026-07-13	https://api.worldbank.org/v2/en/indicator/SP.URB.TOTL.IN.ZS?downloadformat=csv
HRV	Croatia	Europe & Central Asia	High income	2015	SP.URB.TOTL.IN.ZS	Urban population (% of total population)	55.5813	% of population	2026-07-13	https://api.worldbank.org/v2/en/indicator/SP.URB.TOTL.IN.ZS?downloadformat=csv
HRV	Croatia	Europe & Central Asia	High income	2016	SP.URB.TOTL.IN.ZS	Urban population (% of total population)	55.7294	% of population	2026-07-13	https://api.worldbank.org/v2/en/indicator/SP.URB.TOTL.IN.ZS?downloadformat=csv
HRV	Croatia	Europe & Central Asia	High income	2017	SP.URB.TOTL.IN.ZS	Urban population (% of total population)	55.901	% of population	2026-07-13	https://api.worldbank.org/v2/en/indicator/SP.URB.TOTL.IN.ZS?downloadformat=csv
HRV	Croatia	Europe & Central Asia	High income	2018	SP.URB.TOTL.IN.ZS	Urban population (% of total population)	56.0932	% of population	2026-07-13	https://api.worldbank.org/v2/en/indicator/SP.URB.TOTL.IN.ZS?downloadformat=csv
HRV	Croatia	Europe & Central Asia	High income	2019	SP.URB.TOTL.IN.ZS	Urban population (% of total population)	56.3032	% of population	2026-07-13	https://api.worldbank.org/v2/en/indicator/SP.URB.TOTL.IN.ZS?downloadformat=csv
HRV	Croatia	Europe & Central Asia	High income	2020	SP.URB.TOTL.IN.ZS	Urban population (% of total population)	56.5285	% of population	2026-07-13	https://api.worldbank.org/v2/en/indicator/SP.URB.TOTL.IN.ZS?downloadformat=csv
HRV	Croatia	Europe & Central Asia	High income	2021	SP.URB.TOTL.IN.ZS	Urban population (% of total population)	56.7684	% of population	2026-07-13	https://api.worldbank.org/v2/en/indicator/SP.URB.TOTL.IN.ZS?downloadformat=csv
HRV	Croatia	Europe & Central Asia	High income	2022	SP.URB.TOTL.IN.ZS	Urban population (% of total population)	56.9978	% of population	2026-07-13	https://api.worldbank.org/v2/en/indicator/SP.URB.TOTL.IN.ZS?downloadformat=csv
HRV	Croatia	Europe & Central Asia	High income	2023	SP.URB.TOTL.IN.ZS	Urban population (% of total population)	57.2432	% of population	2026-07-13	https://api.worldbank.org/v2/en/indicator/SP.URB.TOTL.IN.ZS?downloadformat=csv
HTI	Haiti	Latin America & Caribbean	Lower middle income	2010	SP.URB.TOTL.IN.ZS	Urban population (% of total population)	46.068	% of population	2026-07-13	https://api.worldbank.org/v2/en/indicator/SP.URB.TOTL.IN.ZS?downloadformat=csv
HTI	Haiti	Latin America & Caribbean	Lower middle income	2011	SP.URB.TOTL.IN.ZS	Urban population (% of total population)	46.7524	% of population	2026-07-13	https://api.worldbank.org/v2/en/indicator/SP.URB.TOTL.IN.ZS?downloadformat=csv
HTI	Haiti	Latin America & Caribbean	Lower middle income	2012	SP.URB.TOTL.IN.ZS	Urban population (% of total population)	47.4315	% of population	2026-07-13	https://api.worldbank.org/v2/en/indicator/SP.URB.TOTL.IN.ZS?downloadformat=csv
HTI	Haiti	Latin America & Caribbean	Lower middle income	2013	SP.URB.TOTL.IN.ZS	Urban population (% of total population)	48.1049	% of population	2026-07-13	https://api.worldbank.org/v2/en/indicator/SP.URB.TOTL.IN.ZS?downloadformat=csv
HTI	Haiti	Latin America & Caribbean	Lower middle income	2014	SP.URB.TOTL.IN.ZS	Urban population (% of total population)	48.7724	% of population	2026-07-13	https://api.worldbank.org/v2/en/indicator/SP.URB.TOTL.IN.ZS?downloadformat=csv
HTI	Haiti	Latin America & Caribbean	Lower middle income	2015	SP.URB.TOTL.IN.ZS	Urban population (% of total population)	49.4335	% of population	2026-07-13	https://api.worldbank.org/v2/en/indicator/SP.URB.TOTL.IN.ZS?downloadformat=csv
HTI	Haiti	Latin America & Caribbean	Lower middle income	2016	SP.URB.TOTL.IN.ZS	Urban population (% of total population)	50.0878	% of population	2026-07-13	https://api.worldbank.org/v2/en/indicator/SP.URB.TOTL.IN.ZS?downloadformat=csv
HTI	Haiti	Latin America & Caribbean	Lower middle income	2017	SP.URB.TOTL.IN.ZS	Urban population (% of total population)	50.7351	% of population	2026-07-13	https://api.worldbank.org/v2/en/indicator/SP.URB.TOTL.IN.ZS?downloadformat=csv
HTI	Haiti	Latin America & Caribbean	Lower middle income	2018	SP.URB.TOTL.IN.ZS	Urban population (% of total population)	51.3749	% of population	2026-07-13	https://api.worldbank.org/v2/en/indicator/SP.URB.TOTL.IN.ZS?downloadformat=csv
HTI	Haiti	Latin America & Caribbean	Lower middle income	2019	SP.URB.TOTL.IN.ZS	Urban population (% of total population)	52.0069	% of population	2026-07-13	https://api.worldbank.org/v2/en/indicator/SP.URB.TOTL.IN.ZS?downloadformat=csv
HTI	Haiti	Latin America & Caribbean	Lower middle income	2020	SP.URB.TOTL.IN.ZS	Urban population (% of total population)	52.6307	% of population	2026-07-13	https://api.worldbank.org/v2/en/indicator/SP.URB.TOTL.IN.ZS?downloadformat=csv
HTI	Haiti	Latin America & Caribbean	Lower middle income	2021	SP.URB.TOTL.IN.ZS	Urban population (% of total population)	53.2461	% of population	2026-07-13	https://api.worldbank.org/v2/en/indicator/SP.URB.TOTL.IN.ZS?downloadformat=csv
HTI	Haiti	Latin America & Caribbean	Lower middle income	2022	SP.URB.TOTL.IN.ZS	Urban population (% of total population)	53.8525	% of population	2026-07-13	https://api.worldbank.org/v2/en/indicator/SP.URB.TOTL.IN.ZS?downloadformat=csv
HTI	Haiti	Latin America & Caribbean	Lower middle income	2023	SP.URB.TOTL.IN.ZS	Urban population (% of total population)	54.4497	% of population	2026-07-13	https://api.worldbank.org/v2/en/indicator/SP.URB.TOTL.IN.ZS?downloadformat=csv
HUN	Hungary	Europe & Central Asia	High income	2010	SP.URB.TOTL.IN.ZS	Urban population (% of total population)	69.5305	% of population	2026-07-13	https://api.worldbank.org/v2/en/indicator/SP.URB.TOTL.IN.ZS?downloadformat=csv
HUN	Hungary	Europe & Central Asia	High income	2011	SP.URB.TOTL.IN.ZS	Urban population (% of total population)	69.478	% of population	2026-07-13	https://api.worldbank.org/v2/en/indicator/SP.URB.TOTL.IN.ZS?downloadformat=csv
HUN	Hungary	Europe & Central Asia	High income	2012	SP.URB.TOTL.IN.ZS	Urban population (% of total population)	69.5772	% of population	2026-07-13	https://api.worldbank.org/v2/en/indicator/SP.URB.TOTL.IN.ZS?downloadformat=csv
HUN	Hungary	Europe & Central Asia	High income	2013	SP.URB.TOTL.IN.ZS	Urban population (% of total population)	69.9278	% of population	2026-07-13	https://api.worldbank.org/v2/en/indicator/SP.URB.TOTL.IN.ZS?downloadformat=csv
HUN	Hungary	Europe & Central Asia	High income	2014	SP.URB.TOTL.IN.ZS	Urban population (% of total population)	70.3071	% of population	2026-07-13	https://api.worldbank.org/v2/en/indicator/SP.URB.TOTL.IN.ZS?downloadformat=csv
HUN	Hungary	Europe & Central Asia	High income	2015	SP.URB.TOTL.IN.ZS	Urban population (% of total population)	70.4848	% of population	2026-07-13	https://api.worldbank.org/v2/en/indicator/SP.URB.TOTL.IN.ZS?downloadformat=csv
HUN	Hungary	Europe & Central Asia	High income	2016	SP.URB.TOTL.IN.ZS	Urban population (% of total population)	70.4734	% of population	2026-07-13	https://api.worldbank.org/v2/en/indicator/SP.URB.TOTL.IN.ZS?downloadformat=csv
HUN	Hungary	Europe & Central Asia	High income	2017	SP.URB.TOTL.IN.ZS	Urban population (% of total population)	70.4543	% of population	2026-07-13	https://api.worldbank.org/v2/en/indicator/SP.URB.TOTL.IN.ZS?downloadformat=csv
HUN	Hungary	Europe & Central Asia	High income	2018	SP.URB.TOTL.IN.ZS	Urban population (% of total population)	70.4712	% of population	2026-07-13	https://api.worldbank.org/v2/en/indicator/SP.URB.TOTL.IN.ZS?downloadformat=csv
HUN	Hungary	Europe & Central Asia	High income	2019	SP.URB.TOTL.IN.ZS	Urban population (% of total population)	70.4565	% of population	2026-07-13	https://api.worldbank.org/v2/en/indicator/SP.URB.TOTL.IN.ZS?downloadformat=csv
HUN	Hungary	Europe & Central Asia	High income	2020	SP.URB.TOTL.IN.ZS	Urban population (% of total population)	70.2917	% of population	2026-07-13	https://api.worldbank.org/v2/en/indicator/SP.URB.TOTL.IN.ZS?downloadformat=csv
HUN	Hungary	Europe & Central Asia	High income	2021	SP.URB.TOTL.IN.ZS	Urban population (% of total population)	70.2059	% of population	2026-07-13	https://api.worldbank.org/v2/en/indicator/SP.URB.TOTL.IN.ZS?downloadformat=csv
HUN	Hungary	Europe & Central Asia	High income	2022	SP.URB.TOTL.IN.ZS	Urban population (% of total population)	70.1585	% of population	2026-07-13	https://api.worldbank.org/v2/en/indicator/SP.URB.TOTL.IN.ZS?downloadformat=csv
HUN	Hungary	Europe & Central Asia	High income	2023	SP.URB.TOTL.IN.ZS	Urban population (% of total population)	70.2923	% of population	2026-07-13	https://api.worldbank.org/v2/en/indicator/SP.URB.TOTL.IN.ZS?downloadformat=csv
IDN	Indonesia	East Asia & Pacific	Upper middle income	2010	SP.URB.TOTL.IN.ZS	Urban population (% of total population)	49.8521	% of population	2026-07-13	https://api.worldbank.org/v2/en/indicator/SP.URB.TOTL.IN.ZS?downloadformat=csv
IDN	Indonesia	East Asia & Pacific	Upper middle income	2011	SP.URB.TOTL.IN.ZS	Urban population (% of total population)	50.483	% of population	2026-07-13	https://api.worldbank.org/v2/en/indicator/SP.URB.TOTL.IN.ZS?downloadformat=csv
IDN	Indonesia	East Asia & Pacific	Upper middle income	2012	SP.URB.TOTL.IN.ZS	Urban population (% of total population)	51.1594	% of population	2026-07-13	https://api.worldbank.org/v2/en/indicator/SP.URB.TOTL.IN.ZS?downloadformat=csv
IDN	Indonesia	East Asia & Pacific	Upper middle income	2013	SP.URB.TOTL.IN.ZS	Urban population (% of total population)	51.8307	% of population	2026-07-13	https://api.worldbank.org/v2/en/indicator/SP.URB.TOTL.IN.ZS?downloadformat=csv
IDN	Indonesia	East Asia & Pacific	Upper middle income	2014	SP.URB.TOTL.IN.ZS	Urban population (% of total population)	52.5002	% of population	2026-07-13	https://api.worldbank.org/v2/en/indicator/SP.URB.TOTL.IN.ZS?downloadformat=csv
IDN	Indonesia	East Asia & Pacific	Upper middle income	2015	SP.URB.TOTL.IN.ZS	Urban population (% of total population)	53.1721	% of population	2026-07-13	https://api.worldbank.org/v2/en/indicator/SP.URB.TOTL.IN.ZS?downloadformat=csv
IDN	Indonesia	East Asia & Pacific	Upper middle income	2016	SP.URB.TOTL.IN.ZS	Urban population (% of total population)	53.8126	% of population	2026-07-13	https://api.worldbank.org/v2/en/indicator/SP.URB.TOTL.IN.ZS?downloadformat=csv
IDN	Indonesia	East Asia & Pacific	Upper middle income	2017	SP.URB.TOTL.IN.ZS	Urban population (% of total population)	54.4541	% of population	2026-07-13	https://api.worldbank.org/v2/en/indicator/SP.URB.TOTL.IN.ZS?downloadformat=csv
IDN	Indonesia	East Asia & Pacific	Upper middle income	2018	SP.URB.TOTL.IN.ZS	Urban population (% of total population)	55.0957	% of population	2026-07-13	https://api.worldbank.org/v2/en/indicator/SP.URB.TOTL.IN.ZS?downloadformat=csv
IDN	Indonesia	East Asia & Pacific	Upper middle income	2019	SP.URB.TOTL.IN.ZS	Urban population (% of total population)	55.7382	% of population	2026-07-13	https://api.worldbank.org/v2/en/indicator/SP.URB.TOTL.IN.ZS?downloadformat=csv
IDN	Indonesia	East Asia & Pacific	Upper middle income	2020	SP.URB.TOTL.IN.ZS	Urban population (% of total population)	56.2785	% of population	2026-07-13	https://api.worldbank.org/v2/en/indicator/SP.URB.TOTL.IN.ZS?downloadformat=csv
IDN	Indonesia	East Asia & Pacific	Upper middle income	2021	SP.URB.TOTL.IN.ZS	Urban population (% of total population)	56.8762	% of population	2026-07-13	https://api.worldbank.org/v2/en/indicator/SP.URB.TOTL.IN.ZS?downloadformat=csv
IDN	Indonesia	East Asia & Pacific	Upper middle income	2022	SP.URB.TOTL.IN.ZS	Urban population (% of total population)	57.4935	% of population	2026-07-13	https://api.worldbank.org/v2/en/indicator/SP.URB.TOTL.IN.ZS?downloadformat=csv
IDN	Indonesia	East Asia & Pacific	Upper middle income	2023	SP.URB.TOTL.IN.ZS	Urban population (% of total population)	58.1179	% of population	2026-07-13	https://api.worldbank.org/v2/en/indicator/SP.URB.TOTL.IN.ZS?downloadformat=csv
IMN	Isle of Man	Europe & Central Asia	High income	2010	SP.URB.TOTL.IN.ZS	Urban population (% of total population)	51.9396	% of population	2026-07-13	https://api.worldbank.org/v2/en/indicator/SP.URB.TOTL.IN.ZS?downloadformat=csv
IMN	Isle of Man	Europe & Central Asia	High income	2011	SP.URB.TOTL.IN.ZS	Urban population (% of total population)	52.0246	% of population	2026-07-13	https://api.worldbank.org/v2/en/indicator/SP.URB.TOTL.IN.ZS?downloadformat=csv
IMN	Isle of Man	Europe & Central Asia	High income	2012	SP.URB.TOTL.IN.ZS	Urban population (% of total population)	52.0555	% of population	2026-07-13	https://api.worldbank.org/v2/en/indicator/SP.URB.TOTL.IN.ZS?downloadformat=csv
IMN	Isle of Man	Europe & Central Asia	High income	2013	SP.URB.TOTL.IN.ZS	Urban population (% of total population)	52.0804	% of population	2026-07-13	https://api.worldbank.org/v2/en/indicator/SP.URB.TOTL.IN.ZS?downloadformat=csv
IMN	Isle of Man	Europe & Central Asia	High income	2014	SP.URB.TOTL.IN.ZS	Urban population (% of total population)	52.0998	% of population	2026-07-13	https://api.worldbank.org/v2/en/indicator/SP.URB.TOTL.IN.ZS?downloadformat=csv
IMN	Isle of Man	Europe & Central Asia	High income	2015	SP.URB.TOTL.IN.ZS	Urban population (% of total population)	52.1165	% of population	2026-07-13	https://api.worldbank.org/v2/en/indicator/SP.URB.TOTL.IN.ZS?downloadformat=csv
IMN	Isle of Man	Europe & Central Asia	High income	2016	SP.URB.TOTL.IN.ZS	Urban population (% of total population)	52.1332	% of population	2026-07-13	https://api.worldbank.org/v2/en/indicator/SP.URB.TOTL.IN.ZS?downloadformat=csv
IMN	Isle of Man	Europe & Central Asia	High income	2017	SP.URB.TOTL.IN.ZS	Urban population (% of total population)	52.1498	% of population	2026-07-13	https://api.worldbank.org/v2/en/indicator/SP.URB.TOTL.IN.ZS?downloadformat=csv
IMN	Isle of Man	Europe & Central Asia	High income	2018	SP.URB.TOTL.IN.ZS	Urban population (% of total population)	52.1652	% of population	2026-07-13	https://api.worldbank.org/v2/en/indicator/SP.URB.TOTL.IN.ZS?downloadformat=csv
IMN	Isle of Man	Europe & Central Asia	High income	2019	SP.URB.TOTL.IN.ZS	Urban population (% of total population)	52.179	% of population	2026-07-13	https://api.worldbank.org/v2/en/indicator/SP.URB.TOTL.IN.ZS?downloadformat=csv
IMN	Isle of Man	Europe & Central Asia	High income	2020	SP.URB.TOTL.IN.ZS	Urban population (% of total population)	52.191	% of population	2026-07-13	https://api.worldbank.org/v2/en/indicator/SP.URB.TOTL.IN.ZS?downloadformat=csv
IMN	Isle of Man	Europe & Central Asia	High income	2021	SP.URB.TOTL.IN.ZS	Urban population (% of total population)	52.2	% of population	2026-07-13	https://api.worldbank.org/v2/en/indicator/SP.URB.TOTL.IN.ZS?downloadformat=csv
IMN	Isle of Man	Europe & Central Asia	High income	2022	SP.URB.TOTL.IN.ZS	Urban population (% of total population)	52.1956	% of population	2026-07-13	https://api.worldbank.org/v2/en/indicator/SP.URB.TOTL.IN.ZS?downloadformat=csv
IMN	Isle of Man	Europe & Central Asia	High income	2023	SP.URB.TOTL.IN.ZS	Urban population (% of total population)	52.1833	% of population	2026-07-13	https://api.worldbank.org/v2/en/indicator/SP.URB.TOTL.IN.ZS?downloadformat=csv
IND	India	South Asia	Lower middle income	2010	SP.URB.TOTL.IN.ZS	Urban population (% of total population)	30.9042	% of population	2026-07-13	https://api.worldbank.org/v2/en/indicator/SP.URB.TOTL.IN.ZS?downloadformat=csv
IND	India	South Asia	Lower middle income	2011	SP.URB.TOTL.IN.ZS	Urban population (% of total population)	31.2747	% of population	2026-07-13	https://api.worldbank.org/v2/en/indicator/SP.URB.TOTL.IN.ZS?downloadformat=csv
IND	India	South Asia	Lower middle income	2012	SP.URB.TOTL.IN.ZS	Urban population (% of total population)	31.5899	% of population	2026-07-13	https://api.worldbank.org/v2/en/indicator/SP.URB.TOTL.IN.ZS?downloadformat=csv
IND	India	South Asia	Lower middle income	2013	SP.URB.TOTL.IN.ZS	Urban population (% of total population)	31.9097	% of population	2026-07-13	https://api.worldbank.org/v2/en/indicator/SP.URB.TOTL.IN.ZS?downloadformat=csv
IND	India	South Asia	Lower middle income	2014	SP.URB.TOTL.IN.ZS	Urban population (% of total population)	32.2288	% of population	2026-07-13	https://api.worldbank.org/v2/en/indicator/SP.URB.TOTL.IN.ZS?downloadformat=csv
IND	India	South Asia	Lower middle income	2015	SP.URB.TOTL.IN.ZS	Urban population (% of total population)	32.5473	% of population	2026-07-13	https://api.worldbank.org/v2/en/indicator/SP.URB.TOTL.IN.ZS?downloadformat=csv
IND	India	South Asia	Lower middle income	2016	SP.URB.TOTL.IN.ZS	Urban population (% of total population)	32.8651	% of population	2026-07-13	https://api.worldbank.org/v2/en/indicator/SP.URB.TOTL.IN.ZS?downloadformat=csv
IND	India	South Asia	Lower middle income	2017	SP.URB.TOTL.IN.ZS	Urban population (% of total population)	33.1821	% of population	2026-07-13	https://api.worldbank.org/v2/en/indicator/SP.URB.TOTL.IN.ZS?downloadformat=csv
IND	India	South Asia	Lower middle income	2018	SP.URB.TOTL.IN.ZS	Urban population (% of total population)	33.4984	% of population	2026-07-13	https://api.worldbank.org/v2/en/indicator/SP.URB.TOTL.IN.ZS?downloadformat=csv
IND	India	South Asia	Lower middle income	2019	SP.URB.TOTL.IN.ZS	Urban population (% of total population)	33.814	% of population	2026-07-13	https://api.worldbank.org/v2/en/indicator/SP.URB.TOTL.IN.ZS?downloadformat=csv
IND	India	South Asia	Lower middle income	2020	SP.URB.TOTL.IN.ZS	Urban population (% of total population)	34.1287	% of population	2026-07-13	https://api.worldbank.org/v2/en/indicator/SP.URB.TOTL.IN.ZS?downloadformat=csv
IND	India	South Asia	Lower middle income	2021	SP.URB.TOTL.IN.ZS	Urban population (% of total population)	34.4426	% of population	2026-07-13	https://api.worldbank.org/v2/en/indicator/SP.URB.TOTL.IN.ZS?downloadformat=csv
IND	India	South Asia	Lower middle income	2022	SP.URB.TOTL.IN.ZS	Urban population (% of total population)	34.7556	% of population	2026-07-13	https://api.worldbank.org/v2/en/indicator/SP.URB.TOTL.IN.ZS?downloadformat=csv
IND	India	South Asia	Lower middle income	2023	SP.URB.TOTL.IN.ZS	Urban population (% of total population)	35.0677	% of population	2026-07-13	https://api.worldbank.org/v2/en/indicator/SP.URB.TOTL.IN.ZS?downloadformat=csv
IRL	Ireland	Europe & Central Asia	High income	2010	SP.URB.TOTL.IN.ZS	Urban population (% of total population)	61.8911	% of population	2026-07-13	https://api.worldbank.org/v2/en/indicator/SP.URB.TOTL.IN.ZS?downloadformat=csv
IRL	Ireland	Europe & Central Asia	High income	2011	SP.URB.TOTL.IN.ZS	Urban population (% of total population)	62.0873	% of population	2026-07-13	https://api.worldbank.org/v2/en/indicator/SP.URB.TOTL.IN.ZS?downloadformat=csv
IRL	Ireland	Europe & Central Asia	High income	2012	SP.URB.TOTL.IN.ZS	Urban population (% of total population)	62.2529	% of population	2026-07-13	https://api.worldbank.org/v2/en/indicator/SP.URB.TOTL.IN.ZS?downloadformat=csv
IRL	Ireland	Europe & Central Asia	High income	2013	SP.URB.TOTL.IN.ZS	Urban population (% of total population)	62.4047	% of population	2026-07-13	https://api.worldbank.org/v2/en/indicator/SP.URB.TOTL.IN.ZS?downloadformat=csv
IRL	Ireland	Europe & Central Asia	High income	2014	SP.URB.TOTL.IN.ZS	Urban population (% of total population)	62.5354	% of population	2026-07-13	https://api.worldbank.org/v2/en/indicator/SP.URB.TOTL.IN.ZS?downloadformat=csv
IRL	Ireland	Europe & Central Asia	High income	2015	SP.URB.TOTL.IN.ZS	Urban population (% of total population)	62.6392	% of population	2026-07-13	https://api.worldbank.org/v2/en/indicator/SP.URB.TOTL.IN.ZS?downloadformat=csv
IRL	Ireland	Europe & Central Asia	High income	2016	SP.URB.TOTL.IN.ZS	Urban population (% of total population)	62.7229	% of population	2026-07-13	https://api.worldbank.org/v2/en/indicator/SP.URB.TOTL.IN.ZS?downloadformat=csv
IRL	Ireland	Europe & Central Asia	High income	2017	SP.URB.TOTL.IN.ZS	Urban population (% of total population)	62.9035	% of population	2026-07-13	https://api.worldbank.org/v2/en/indicator/SP.URB.TOTL.IN.ZS?downloadformat=csv
IRL	Ireland	Europe & Central Asia	High income	2018	SP.URB.TOTL.IN.ZS	Urban population (% of total population)	63.0845	% of population	2026-07-13	https://api.worldbank.org/v2/en/indicator/SP.URB.TOTL.IN.ZS?downloadformat=csv
IRL	Ireland	Europe & Central Asia	High income	2019	SP.URB.TOTL.IN.ZS	Urban population (% of total population)	63.2737	% of population	2026-07-13	https://api.worldbank.org/v2/en/indicator/SP.URB.TOTL.IN.ZS?downloadformat=csv
IRL	Ireland	Europe & Central Asia	High income	2020	SP.URB.TOTL.IN.ZS	Urban population (% of total population)	63.4713	% of population	2026-07-13	https://api.worldbank.org/v2/en/indicator/SP.URB.TOTL.IN.ZS?downloadformat=csv
IRL	Ireland	Europe & Central Asia	High income	2021	SP.URB.TOTL.IN.ZS	Urban population (% of total population)	63.6774	% of population	2026-07-13	https://api.worldbank.org/v2/en/indicator/SP.URB.TOTL.IN.ZS?downloadformat=csv
IRL	Ireland	Europe & Central Asia	High income	2022	SP.URB.TOTL.IN.ZS	Urban population (% of total population)	63.892	% of population	2026-07-13	https://api.worldbank.org/v2/en/indicator/SP.URB.TOTL.IN.ZS?downloadformat=csv
IRL	Ireland	Europe & Central Asia	High income	2023	SP.URB.TOTL.IN.ZS	Urban population (% of total population)	64.1152	% of population	2026-07-13	https://api.worldbank.org/v2/en/indicator/SP.URB.TOTL.IN.ZS?downloadformat=csv
IRN	Iran, Islamic Rep.	Middle East & North Africa	Upper middle income	2010	SP.URB.TOTL.IN.ZS	Urban population (% of total population)	70.6093	% of population	2026-07-13	https://api.worldbank.org/v2/en/indicator/SP.URB.TOTL.IN.ZS?downloadformat=csv
IRN	Iran, Islamic Rep.	Middle East & North Africa	Upper middle income	2011	SP.URB.TOTL.IN.ZS	Urban population (% of total population)	71.2041	% of population	2026-07-13	https://api.worldbank.org/v2/en/indicator/SP.URB.TOTL.IN.ZS?downloadformat=csv
IRN	Iran, Islamic Rep.	Middle East & North Africa	Upper middle income	2012	SP.URB.TOTL.IN.ZS	Urban population (% of total population)	71.7634	% of population	2026-07-13	https://api.worldbank.org/v2/en/indicator/SP.URB.TOTL.IN.ZS?downloadformat=csv
IRN	Iran, Islamic Rep.	Middle East & North Africa	Upper middle income	2013	SP.URB.TOTL.IN.ZS	Urban population (% of total population)	72.3031	% of population	2026-07-13	https://api.worldbank.org/v2/en/indicator/SP.URB.TOTL.IN.ZS?downloadformat=csv
IRN	Iran, Islamic Rep.	Middle East & North Africa	Upper middle income	2014	SP.URB.TOTL.IN.ZS	Urban population (% of total population)	72.8324	% of population	2026-07-13	https://api.worldbank.org/v2/en/indicator/SP.URB.TOTL.IN.ZS?downloadformat=csv
IRN	Iran, Islamic Rep.	Middle East & North Africa	Upper middle income	2015	SP.URB.TOTL.IN.ZS	Urban population (% of total population)	73.3561	% of population	2026-07-13	https://api.worldbank.org/v2/en/indicator/SP.URB.TOTL.IN.ZS?downloadformat=csv
IRN	Iran, Islamic Rep.	Middle East & North Africa	Upper middle income	2016	SP.URB.TOTL.IN.ZS	Urban population (% of total population)	73.8796	% of population	2026-07-13	https://api.worldbank.org/v2/en/indicator/SP.URB.TOTL.IN.ZS?downloadformat=csv
IRN	Iran, Islamic Rep.	Middle East & North Africa	Upper middle income	2017	SP.URB.TOTL.IN.ZS	Urban population (% of total population)	74.4012	% of population	2026-07-13	https://api.worldbank.org/v2/en/indicator/SP.URB.TOTL.IN.ZS?downloadformat=csv
IRN	Iran, Islamic Rep.	Middle East & North Africa	Upper middle income	2018	SP.URB.TOTL.IN.ZS	Urban population (% of total population)	74.8034	% of population	2026-07-13	https://api.worldbank.org/v2/en/indicator/SP.URB.TOTL.IN.ZS?downloadformat=csv
IRN	Iran, Islamic Rep.	Middle East & North Africa	Upper middle income	2019	SP.URB.TOTL.IN.ZS	Urban population (% of total population)	75.2039	% of population	2026-07-13	https://api.worldbank.org/v2/en/indicator/SP.URB.TOTL.IN.ZS?downloadformat=csv
IRN	Iran, Islamic Rep.	Middle East & North Africa	Upper middle income	2020	SP.URB.TOTL.IN.ZS	Urban population (% of total population)	75.5986	% of population	2026-07-13	https://api.worldbank.org/v2/en/indicator/SP.URB.TOTL.IN.ZS?downloadformat=csv
IRN	Iran, Islamic Rep.	Middle East & North Africa	Upper middle income	2021	SP.URB.TOTL.IN.ZS	Urban population (% of total population)	75.9926	% of population	2026-07-13	https://api.worldbank.org/v2/en/indicator/SP.URB.TOTL.IN.ZS?downloadformat=csv
IRN	Iran, Islamic Rep.	Middle East & North Africa	Upper middle income	2022	SP.URB.TOTL.IN.ZS	Urban population (% of total population)	76.3342	% of population	2026-07-13	https://api.worldbank.org/v2/en/indicator/SP.URB.TOTL.IN.ZS?downloadformat=csv
IRN	Iran, Islamic Rep.	Middle East & North Africa	Upper middle income	2023	SP.URB.TOTL.IN.ZS	Urban population (% of total population)	76.676	% of population	2026-07-13	https://api.worldbank.org/v2/en/indicator/SP.URB.TOTL.IN.ZS?downloadformat=csv
IRQ	Iraq	Middle East & North Africa	Upper middle income	2010	SP.URB.TOTL.IN.ZS	Urban population (% of total population)	69.0583	% of population	2026-07-13	https://api.worldbank.org/v2/en/indicator/SP.URB.TOTL.IN.ZS?downloadformat=csv
IRQ	Iraq	Middle East & North Africa	Upper middle income	2011	SP.URB.TOTL.IN.ZS	Urban population (% of total population)	69.1252	% of population	2026-07-13	https://api.worldbank.org/v2/en/indicator/SP.URB.TOTL.IN.ZS?downloadformat=csv
IRQ	Iraq	Middle East & North Africa	Upper middle income	2012	SP.URB.TOTL.IN.ZS	Urban population (% of total population)	69.2222	% of population	2026-07-13	https://api.worldbank.org/v2/en/indicator/SP.URB.TOTL.IN.ZS?downloadformat=csv
IRQ	Iraq	Middle East & North Africa	Upper middle income	2013	SP.URB.TOTL.IN.ZS	Urban population (% of total population)	69.4445	% of population	2026-07-13	https://api.worldbank.org/v2/en/indicator/SP.URB.TOTL.IN.ZS?downloadformat=csv
IRQ	Iraq	Middle East & North Africa	Upper middle income	2014	SP.URB.TOTL.IN.ZS	Urban population (% of total population)	69.6667	% of population	2026-07-13	https://api.worldbank.org/v2/en/indicator/SP.URB.TOTL.IN.ZS?downloadformat=csv
IRQ	Iraq	Middle East & North Africa	Upper middle income	2015	SP.URB.TOTL.IN.ZS	Urban population (% of total population)	69.9205	% of population	2026-07-13	https://api.worldbank.org/v2/en/indicator/SP.URB.TOTL.IN.ZS?downloadformat=csv
IRQ	Iraq	Middle East & North Africa	Upper middle income	2016	SP.URB.TOTL.IN.ZS	Urban population (% of total population)	69.9124	% of population	2026-07-13	https://api.worldbank.org/v2/en/indicator/SP.URB.TOTL.IN.ZS?downloadformat=csv
IRQ	Iraq	Middle East & North Africa	Upper middle income	2017	SP.URB.TOTL.IN.ZS	Urban population (% of total population)	69.8945	% of population	2026-07-13	https://api.worldbank.org/v2/en/indicator/SP.URB.TOTL.IN.ZS?downloadformat=csv
IRQ	Iraq	Middle East & North Africa	Upper middle income	2018	SP.URB.TOTL.IN.ZS	Urban population (% of total population)	69.8765	% of population	2026-07-13	https://api.worldbank.org/v2/en/indicator/SP.URB.TOTL.IN.ZS?downloadformat=csv
IRQ	Iraq	Middle East & North Africa	Upper middle income	2019	SP.URB.TOTL.IN.ZS	Urban population (% of total population)	69.8683	% of population	2026-07-13	https://api.worldbank.org/v2/en/indicator/SP.URB.TOTL.IN.ZS?downloadformat=csv
IRQ	Iraq	Middle East & North Africa	Upper middle income	2020	SP.URB.TOTL.IN.ZS	Urban population (% of total population)	69.8683	% of population	2026-07-13	https://api.worldbank.org/v2/en/indicator/SP.URB.TOTL.IN.ZS?downloadformat=csv
IRQ	Iraq	Middle East & North Africa	Upper middle income	2021	SP.URB.TOTL.IN.ZS	Urban population (% of total population)	69.8683	% of population	2026-07-13	https://api.worldbank.org/v2/en/indicator/SP.URB.TOTL.IN.ZS?downloadformat=csv
IRQ	Iraq	Middle East & North Africa	Upper middle income	2022	SP.URB.TOTL.IN.ZS	Urban population (% of total population)	69.8683	% of population	2026-07-13	https://api.worldbank.org/v2/en/indicator/SP.URB.TOTL.IN.ZS?downloadformat=csv
IRQ	Iraq	Middle East & North Africa	Upper middle income	2023	SP.URB.TOTL.IN.ZS	Urban population (% of total population)	69.8683	% of population	2026-07-13	https://api.worldbank.org/v2/en/indicator/SP.URB.TOTL.IN.ZS?downloadformat=csv
ISL	Iceland	Europe & Central Asia	High income	2010	SP.URB.TOTL.IN.ZS	Urban population (% of total population)	93.4588	% of population	2026-07-13	https://api.worldbank.org/v2/en/indicator/SP.URB.TOTL.IN.ZS?downloadformat=csv
ISL	Iceland	Europe & Central Asia	High income	2011	SP.URB.TOTL.IN.ZS	Urban population (% of total population)	93.4111	% of population	2026-07-13	https://api.worldbank.org/v2/en/indicator/SP.URB.TOTL.IN.ZS?downloadformat=csv
ISL	Iceland	Europe & Central Asia	High income	2012	SP.URB.TOTL.IN.ZS	Urban population (% of total population)	93.5149	% of population	2026-07-13	https://api.worldbank.org/v2/en/indicator/SP.URB.TOTL.IN.ZS?downloadformat=csv
ISL	Iceland	Europe & Central Asia	High income	2013	SP.URB.TOTL.IN.ZS	Urban population (% of total population)	93.6167	% of population	2026-07-13	https://api.worldbank.org/v2/en/indicator/SP.URB.TOTL.IN.ZS?downloadformat=csv
ISL	Iceland	Europe & Central Asia	High income	2014	SP.URB.TOTL.IN.ZS	Urban population (% of total population)	93.6197	% of population	2026-07-13	https://api.worldbank.org/v2/en/indicator/SP.URB.TOTL.IN.ZS?downloadformat=csv
ISL	Iceland	Europe & Central Asia	High income	2015	SP.URB.TOTL.IN.ZS	Urban population (% of total population)	93.7279	% of population	2026-07-13	https://api.worldbank.org/v2/en/indicator/SP.URB.TOTL.IN.ZS?downloadformat=csv
ISL	Iceland	Europe & Central Asia	High income	2016	SP.URB.TOTL.IN.ZS	Urban population (% of total population)	93.7823	% of population	2026-07-13	https://api.worldbank.org/v2/en/indicator/SP.URB.TOTL.IN.ZS?downloadformat=csv
ISL	Iceland	Europe & Central Asia	High income	2017	SP.URB.TOTL.IN.ZS	Urban population (% of total population)	93.7719	% of population	2026-07-13	https://api.worldbank.org/v2/en/indicator/SP.URB.TOTL.IN.ZS?downloadformat=csv
ISL	Iceland	Europe & Central Asia	High income	2018	SP.URB.TOTL.IN.ZS	Urban population (% of total population)	93.8527	% of population	2026-07-13	https://api.worldbank.org/v2/en/indicator/SP.URB.TOTL.IN.ZS?downloadformat=csv
ISL	Iceland	Europe & Central Asia	High income	2019	SP.URB.TOTL.IN.ZS	Urban population (% of total population)	93.9771	% of population	2026-07-13	https://api.worldbank.org/v2/en/indicator/SP.URB.TOTL.IN.ZS?downloadformat=csv
ISL	Iceland	Europe & Central Asia	High income	2020	SP.URB.TOTL.IN.ZS	Urban population (% of total population)	94.1367	% of population	2026-07-13	https://api.worldbank.org/v2/en/indicator/SP.URB.TOTL.IN.ZS?downloadformat=csv
ISL	Iceland	Europe & Central Asia	High income	2021	SP.URB.TOTL.IN.ZS	Urban population (% of total population)	94.2108	% of population	2026-07-13	https://api.worldbank.org/v2/en/indicator/SP.URB.TOTL.IN.ZS?downloadformat=csv
ISL	Iceland	Europe & Central Asia	High income	2022	SP.URB.TOTL.IN.ZS	Urban population (% of total population)	94.1787	% of population	2026-07-13	https://api.worldbank.org/v2/en/indicator/SP.URB.TOTL.IN.ZS?downloadformat=csv
ISL	Iceland	Europe & Central Asia	High income	2023	SP.URB.TOTL.IN.ZS	Urban population (% of total population)	94.1518	% of population	2026-07-13	https://api.worldbank.org/v2/en/indicator/SP.URB.TOTL.IN.ZS?downloadformat=csv
ISR	Israel	Middle East & North Africa	High income	2010	SP.URB.TOTL.IN.ZS	Urban population (% of total population)	91.7316	% of population	2026-07-13	https://api.worldbank.org/v2/en/indicator/SP.URB.TOTL.IN.ZS?downloadformat=csv
ISR	Israel	Middle East & North Africa	High income	2011	SP.URB.TOTL.IN.ZS	Urban population (% of total population)	91.7304	% of population	2026-07-13	https://api.worldbank.org/v2/en/indicator/SP.URB.TOTL.IN.ZS?downloadformat=csv
ISR	Israel	Middle East & North Africa	High income	2012	SP.URB.TOTL.IN.ZS	Urban population (% of total population)	91.7277	% of population	2026-07-13	https://api.worldbank.org/v2/en/indicator/SP.URB.TOTL.IN.ZS?downloadformat=csv
ISR	Israel	Middle East & North Africa	High income	2013	SP.URB.TOTL.IN.ZS	Urban population (% of total population)	91.7228	% of population	2026-07-13	https://api.worldbank.org/v2/en/indicator/SP.URB.TOTL.IN.ZS?downloadformat=csv
ISR	Israel	Middle East & North Africa	High income	2014	SP.URB.TOTL.IN.ZS	Urban population (% of total population)	91.7152	% of population	2026-07-13	https://api.worldbank.org/v2/en/indicator/SP.URB.TOTL.IN.ZS?downloadformat=csv
ISR	Israel	Middle East & North Africa	High income	2015	SP.URB.TOTL.IN.ZS	Urban population (% of total population)	91.7043	% of population	2026-07-13	https://api.worldbank.org/v2/en/indicator/SP.URB.TOTL.IN.ZS?downloadformat=csv
ISR	Israel	Middle East & North Africa	High income	2016	SP.URB.TOTL.IN.ZS	Urban population (% of total population)	91.6895	% of population	2026-07-13	https://api.worldbank.org/v2/en/indicator/SP.URB.TOTL.IN.ZS?downloadformat=csv
ISR	Israel	Middle East & North Africa	High income	2017	SP.URB.TOTL.IN.ZS	Urban population (% of total population)	91.6701	% of population	2026-07-13	https://api.worldbank.org/v2/en/indicator/SP.URB.TOTL.IN.ZS?downloadformat=csv
ISR	Israel	Middle East & North Africa	High income	2018	SP.URB.TOTL.IN.ZS	Urban population (% of total population)	91.6456	% of population	2026-07-13	https://api.worldbank.org/v2/en/indicator/SP.URB.TOTL.IN.ZS?downloadformat=csv
ISR	Israel	Middle East & North Africa	High income	2019	SP.URB.TOTL.IN.ZS	Urban population (% of total population)	91.6154	% of population	2026-07-13	https://api.worldbank.org/v2/en/indicator/SP.URB.TOTL.IN.ZS?downloadformat=csv
ISR	Israel	Middle East & North Africa	High income	2020	SP.URB.TOTL.IN.ZS	Urban population (% of total population)	91.5788	% of population	2026-07-13	https://api.worldbank.org/v2/en/indicator/SP.URB.TOTL.IN.ZS?downloadformat=csv
ISR	Israel	Middle East & North Africa	High income	2021	SP.URB.TOTL.IN.ZS	Urban population (% of total population)	91.5354	% of population	2026-07-13	https://api.worldbank.org/v2/en/indicator/SP.URB.TOTL.IN.ZS?downloadformat=csv
ISR	Israel	Middle East & North Africa	High income	2022	SP.URB.TOTL.IN.ZS	Urban population (% of total population)	91.498	% of population	2026-07-13	https://api.worldbank.org/v2/en/indicator/SP.URB.TOTL.IN.ZS?downloadformat=csv
ISR	Israel	Middle East & North Africa	High income	2023	SP.URB.TOTL.IN.ZS	Urban population (% of total population)	91.509	% of population	2026-07-13	https://api.worldbank.org/v2/en/indicator/SP.URB.TOTL.IN.ZS?downloadformat=csv
ITA	Italy	Europe & Central Asia	High income	2010	SP.URB.TOTL.IN.ZS	Urban population (% of total population)	68.2164	% of population	2026-07-13	https://api.worldbank.org/v2/en/indicator/SP.URB.TOTL.IN.ZS?downloadformat=csv
ITA	Italy	Europe & Central Asia	High income	2011	SP.URB.TOTL.IN.ZS	Urban population (% of total population)	68.4015	% of population	2026-07-13	https://api.worldbank.org/v2/en/indicator/SP.URB.TOTL.IN.ZS?downloadformat=csv
ITA	Italy	Europe & Central Asia	High income	2012	SP.URB.TOTL.IN.ZS	Urban population (% of total population)	68.7609	% of population	2026-07-13	https://api.worldbank.org/v2/en/indicator/SP.URB.TOTL.IN.ZS?downloadformat=csv
ITA	Italy	Europe & Central Asia	High income	2013	SP.URB.TOTL.IN.ZS	Urban population (% of total population)	69.3074	% of population	2026-07-13	https://api.worldbank.org/v2/en/indicator/SP.URB.TOTL.IN.ZS?downloadformat=csv
ITA	Italy	Europe & Central Asia	High income	2014	SP.URB.TOTL.IN.ZS	Urban population (% of total population)	69.5808	% of population	2026-07-13	https://api.worldbank.org/v2/en/indicator/SP.URB.TOTL.IN.ZS?downloadformat=csv
ITA	Italy	Europe & Central Asia	High income	2015	SP.URB.TOTL.IN.ZS	Urban population (% of total population)	69.61	% of population	2026-07-13	https://api.worldbank.org/v2/en/indicator/SP.URB.TOTL.IN.ZS?downloadformat=csv
ITA	Italy	Europe & Central Asia	High income	2016	SP.URB.TOTL.IN.ZS	Urban population (% of total population)	69.5969	% of population	2026-07-13	https://api.worldbank.org/v2/en/indicator/SP.URB.TOTL.IN.ZS?downloadformat=csv
ITA	Italy	Europe & Central Asia	High income	2017	SP.URB.TOTL.IN.ZS	Urban population (% of total population)	69.5181	% of population	2026-07-13	https://api.worldbank.org/v2/en/indicator/SP.URB.TOTL.IN.ZS?downloadformat=csv
ITA	Italy	Europe & Central Asia	High income	2018	SP.URB.TOTL.IN.ZS	Urban population (% of total population)	69.48	% of population	2026-07-13	https://api.worldbank.org/v2/en/indicator/SP.URB.TOTL.IN.ZS?downloadformat=csv
ITA	Italy	Europe & Central Asia	High income	2019	SP.URB.TOTL.IN.ZS	Urban population (% of total population)	69.505	% of population	2026-07-13	https://api.worldbank.org/v2/en/indicator/SP.URB.TOTL.IN.ZS?downloadformat=csv
ITA	Italy	Europe & Central Asia	High income	2020	SP.URB.TOTL.IN.ZS	Urban population (% of total population)	69.5187	% of population	2026-07-13	https://api.worldbank.org/v2/en/indicator/SP.URB.TOTL.IN.ZS?downloadformat=csv
ITA	Italy	Europe & Central Asia	High income	2021	SP.URB.TOTL.IN.ZS	Urban population (% of total population)	69.4813	% of population	2026-07-13	https://api.worldbank.org/v2/en/indicator/SP.URB.TOTL.IN.ZS?downloadformat=csv
ITA	Italy	Europe & Central Asia	High income	2022	SP.URB.TOTL.IN.ZS	Urban population (% of total population)	69.484	% of population	2026-07-13	https://api.worldbank.org/v2/en/indicator/SP.URB.TOTL.IN.ZS?downloadformat=csv
ITA	Italy	Europe & Central Asia	High income	2023	SP.URB.TOTL.IN.ZS	Urban population (% of total population)	69.5382	% of population	2026-07-13	https://api.worldbank.org/v2/en/indicator/SP.URB.TOTL.IN.ZS?downloadformat=csv
JAM	Jamaica	Latin America & Caribbean	Upper middle income	2010	SP.URB.TOTL.IN.ZS	Urban population (% of total population)	53.7536	% of population	2026-07-13	https://api.worldbank.org/v2/en/indicator/SP.URB.TOTL.IN.ZS?downloadformat=csv
JAM	Jamaica	Latin America & Caribbean	Upper middle income	2011	SP.URB.TOTL.IN.ZS	Urban population (% of total population)	53.9566	% of population	2026-07-13	https://api.worldbank.org/v2/en/indicator/SP.URB.TOTL.IN.ZS?downloadformat=csv
JAM	Jamaica	Latin America & Caribbean	Upper middle income	2012	SP.URB.TOTL.IN.ZS	Urban population (% of total population)	54.2479	% of population	2026-07-13	https://api.worldbank.org/v2/en/indicator/SP.URB.TOTL.IN.ZS?downloadformat=csv
JAM	Jamaica	Latin America & Caribbean	Upper middle income	2013	SP.URB.TOTL.IN.ZS	Urban population (% of total population)	54.5488	% of population	2026-07-13	https://api.worldbank.org/v2/en/indicator/SP.URB.TOTL.IN.ZS?downloadformat=csv
JAM	Jamaica	Latin America & Caribbean	Upper middle income	2014	SP.URB.TOTL.IN.ZS	Urban population (% of total population)	54.866	% of population	2026-07-13	https://api.worldbank.org/v2/en/indicator/SP.URB.TOTL.IN.ZS?downloadformat=csv
JAM	Jamaica	Latin America & Caribbean	Upper middle income	2015	SP.URB.TOTL.IN.ZS	Urban population (% of total population)	55.1995	% of population	2026-07-13	https://api.worldbank.org/v2/en/indicator/SP.URB.TOTL.IN.ZS?downloadformat=csv
JAM	Jamaica	Latin America & Caribbean	Upper middle income	2016	SP.URB.TOTL.IN.ZS	Urban population (% of total population)	55.5493	% of population	2026-07-13	https://api.worldbank.org/v2/en/indicator/SP.URB.TOTL.IN.ZS?downloadformat=csv
JAM	Jamaica	Latin America & Caribbean	Upper middle income	2017	SP.URB.TOTL.IN.ZS	Urban population (% of total population)	55.9152	% of population	2026-07-13	https://api.worldbank.org/v2/en/indicator/SP.URB.TOTL.IN.ZS?downloadformat=csv
JAM	Jamaica	Latin America & Caribbean	Upper middle income	2018	SP.URB.TOTL.IN.ZS	Urban population (% of total population)	56.2974	% of population	2026-07-13	https://api.worldbank.org/v2/en/indicator/SP.URB.TOTL.IN.ZS?downloadformat=csv
JAM	Jamaica	Latin America & Caribbean	Upper middle income	2019	SP.URB.TOTL.IN.ZS	Urban population (% of total population)	56.6958	% of population	2026-07-13	https://api.worldbank.org/v2/en/indicator/SP.URB.TOTL.IN.ZS?downloadformat=csv
JAM	Jamaica	Latin America & Caribbean	Upper middle income	2020	SP.URB.TOTL.IN.ZS	Urban population (% of total population)	57.1104	% of population	2026-07-13	https://api.worldbank.org/v2/en/indicator/SP.URB.TOTL.IN.ZS?downloadformat=csv
JAM	Jamaica	Latin America & Caribbean	Upper middle income	2021	SP.URB.TOTL.IN.ZS	Urban population (% of total population)	57.5411	% of population	2026-07-13	https://api.worldbank.org/v2/en/indicator/SP.URB.TOTL.IN.ZS?downloadformat=csv
JAM	Jamaica	Latin America & Caribbean	Upper middle income	2022	SP.URB.TOTL.IN.ZS	Urban population (% of total population)	57.988	% of population	2026-07-13	https://api.worldbank.org/v2/en/indicator/SP.URB.TOTL.IN.ZS?downloadformat=csv
JAM	Jamaica	Latin America & Caribbean	Upper middle income	2023	SP.URB.TOTL.IN.ZS	Urban population (% of total population)	58.451	% of population	2026-07-13	https://api.worldbank.org/v2/en/indicator/SP.URB.TOTL.IN.ZS?downloadformat=csv
JOR	Jordan	Middle East & North Africa	Upper middle income	2010	SP.URB.TOTL.IN.ZS	Urban population (% of total population)	82.2601	% of population	2026-07-13	https://api.worldbank.org/v2/en/indicator/SP.URB.TOTL.IN.ZS?downloadformat=csv
JOR	Jordan	Middle East & North Africa	Upper middle income	2011	SP.URB.TOTL.IN.ZS	Urban population (% of total population)	83.5505	% of population	2026-07-13	https://api.worldbank.org/v2/en/indicator/SP.URB.TOTL.IN.ZS?downloadformat=csv
JOR	Jordan	Middle East & North Africa	Upper middle income	2012	SP.URB.TOTL.IN.ZS	Urban population (% of total population)	84.9593	% of population	2026-07-13	https://api.worldbank.org/v2/en/indicator/SP.URB.TOTL.IN.ZS?downloadformat=csv
JOR	Jordan	Middle East & North Africa	Upper middle income	2013	SP.URB.TOTL.IN.ZS	Urban population (% of total population)	86.4627	% of population	2026-07-13	https://api.worldbank.org/v2/en/indicator/SP.URB.TOTL.IN.ZS?downloadformat=csv
JOR	Jordan	Middle East & North Africa	Upper middle income	2014	SP.URB.TOTL.IN.ZS	Urban population (% of total population)	88.0372	% of population	2026-07-13	https://api.worldbank.org/v2/en/indicator/SP.URB.TOTL.IN.ZS?downloadformat=csv
JOR	Jordan	Middle East & North Africa	Upper middle income	2015	SP.URB.TOTL.IN.ZS	Urban population (% of total population)	89.8881	% of population	2026-07-13	https://api.worldbank.org/v2/en/indicator/SP.URB.TOTL.IN.ZS?downloadformat=csv
JOR	Jordan	Middle East & North Africa	Upper middle income	2016	SP.URB.TOTL.IN.ZS	Urban population (% of total population)	90.5627	% of population	2026-07-13	https://api.worldbank.org/v2/en/indicator/SP.URB.TOTL.IN.ZS?downloadformat=csv
JOR	Jordan	Middle East & North Africa	Upper middle income	2017	SP.URB.TOTL.IN.ZS	Urban population (% of total population)	90.8765	% of population	2026-07-13	https://api.worldbank.org/v2/en/indicator/SP.URB.TOTL.IN.ZS?downloadformat=csv
JOR	Jordan	Middle East & North Africa	Upper middle income	2018	SP.URB.TOTL.IN.ZS	Urban population (% of total population)	91.2009	% of population	2026-07-13	https://api.worldbank.org/v2/en/indicator/SP.URB.TOTL.IN.ZS?downloadformat=csv
JOR	Jordan	Middle East & North Africa	Upper middle income	2019	SP.URB.TOTL.IN.ZS	Urban population (% of total population)	91.516	% of population	2026-07-13	https://api.worldbank.org/v2/en/indicator/SP.URB.TOTL.IN.ZS?downloadformat=csv
JOR	Jordan	Middle East & North Africa	Upper middle income	2020	SP.URB.TOTL.IN.ZS	Urban population (% of total population)	91.8217	% of population	2026-07-13	https://api.worldbank.org/v2/en/indicator/SP.URB.TOTL.IN.ZS?downloadformat=csv
JOR	Jordan	Middle East & North Africa	Upper middle income	2021	SP.URB.TOTL.IN.ZS	Urban population (% of total population)	92.118	% of population	2026-07-13	https://api.worldbank.org/v2/en/indicator/SP.URB.TOTL.IN.ZS?downloadformat=csv
JOR	Jordan	Middle East & North Africa	Upper middle income	2022	SP.URB.TOTL.IN.ZS	Urban population (% of total population)	92.4048	% of population	2026-07-13	https://api.worldbank.org/v2/en/indicator/SP.URB.TOTL.IN.ZS?downloadformat=csv
JOR	Jordan	Middle East & North Africa	Upper middle income	2023	SP.URB.TOTL.IN.ZS	Urban population (% of total population)	92.6822	% of population	2026-07-13	https://api.worldbank.org/v2/en/indicator/SP.URB.TOTL.IN.ZS?downloadformat=csv
JPN	Japan	East Asia & Pacific	High income	2010	SP.URB.TOTL.IN.ZS	Urban population (% of total population)	90.6229	% of population	2026-07-13	https://api.worldbank.org/v2/en/indicator/SP.URB.TOTL.IN.ZS?downloadformat=csv
JPN	Japan	East Asia & Pacific	High income	2011	SP.URB.TOTL.IN.ZS	Urban population (% of total population)	90.8632	% of population	2026-07-13	https://api.worldbank.org/v2/en/indicator/SP.URB.TOTL.IN.ZS?downloadformat=csv
JPN	Japan	East Asia & Pacific	High income	2012	SP.URB.TOTL.IN.ZS	Urban population (% of total population)	91.0265	% of population	2026-07-13	https://api.worldbank.org/v2/en/indicator/SP.URB.TOTL.IN.ZS?downloadformat=csv
JPN	Japan	East Asia & Pacific	High income	2013	SP.URB.TOTL.IN.ZS	Urban population (% of total population)	91.1517	% of population	2026-07-13	https://api.worldbank.org/v2/en/indicator/SP.URB.TOTL.IN.ZS?downloadformat=csv
JPN	Japan	East Asia & Pacific	High income	2014	SP.URB.TOTL.IN.ZS	Urban population (% of total population)	91.2549	% of population	2026-07-13	https://api.worldbank.org/v2/en/indicator/SP.URB.TOTL.IN.ZS?downloadformat=csv
JPN	Japan	East Asia & Pacific	High income	2015	SP.URB.TOTL.IN.ZS	Urban population (% of total population)	91.3533	% of population	2026-07-13	https://api.worldbank.org/v2/en/indicator/SP.URB.TOTL.IN.ZS?downloadformat=csv
JPN	Japan	East Asia & Pacific	High income	2016	SP.URB.TOTL.IN.ZS	Urban population (% of total population)	91.4541	% of population	2026-07-13	https://api.worldbank.org/v2/en/indicator/SP.URB.TOTL.IN.ZS?downloadformat=csv
JPN	Japan	East Asia & Pacific	High income	2017	SP.URB.TOTL.IN.ZS	Urban population (% of total population)	91.5498	% of population	2026-07-13	https://api.worldbank.org/v2/en/indicator/SP.URB.TOTL.IN.ZS?downloadformat=csv
JPN	Japan	East Asia & Pacific	High income	2018	SP.URB.TOTL.IN.ZS	Urban population (% of total population)	91.6377	% of population	2026-07-13	https://api.worldbank.org/v2/en/indicator/SP.URB.TOTL.IN.ZS?downloadformat=csv
JPN	Japan	East Asia & Pacific	High income	2019	SP.URB.TOTL.IN.ZS	Urban population (% of total population)	91.7164	% of population	2026-07-13	https://api.worldbank.org/v2/en/indicator/SP.URB.TOTL.IN.ZS?downloadformat=csv
JPN	Japan	East Asia & Pacific	High income	2020	SP.URB.TOTL.IN.ZS	Urban population (% of total population)	91.781	% of population	2026-07-13	https://api.worldbank.org/v2/en/indicator/SP.URB.TOTL.IN.ZS?downloadformat=csv
JPN	Japan	East Asia & Pacific	High income	2021	SP.URB.TOTL.IN.ZS	Urban population (% of total population)	91.8741	% of population	2026-07-13	https://api.worldbank.org/v2/en/indicator/SP.URB.TOTL.IN.ZS?downloadformat=csv
JPN	Japan	East Asia & Pacific	High income	2022	SP.URB.TOTL.IN.ZS	Urban population (% of total population)	91.9777	% of population	2026-07-13	https://api.worldbank.org/v2/en/indicator/SP.URB.TOTL.IN.ZS?downloadformat=csv
JPN	Japan	East Asia & Pacific	High income	2023	SP.URB.TOTL.IN.ZS	Urban population (% of total population)	92.0827	% of population	2026-07-13	https://api.worldbank.org/v2/en/indicator/SP.URB.TOTL.IN.ZS?downloadformat=csv
KAZ	Kazakhstan	Europe & Central Asia	Upper middle income	2010	SP.URB.TOTL.IN.ZS	Urban population (% of total population)	54.2054	% of population	2026-07-13	https://api.worldbank.org/v2/en/indicator/SP.URB.TOTL.IN.ZS?downloadformat=csv
KAZ	Kazakhstan	Europe & Central Asia	Upper middle income	2011	SP.URB.TOTL.IN.ZS	Urban population (% of total population)	54.3996	% of population	2026-07-13	https://api.worldbank.org/v2/en/indicator/SP.URB.TOTL.IN.ZS?downloadformat=csv
KAZ	Kazakhstan	Europe & Central Asia	Upper middle income	2012	SP.URB.TOTL.IN.ZS	Urban population (% of total population)	54.6921	% of population	2026-07-13	https://api.worldbank.org/v2/en/indicator/SP.URB.TOTL.IN.ZS?downloadformat=csv
KAZ	Kazakhstan	Europe & Central Asia	Upper middle income	2013	SP.URB.TOTL.IN.ZS	Urban population (% of total population)	55.078	% of population	2026-07-13	https://api.worldbank.org/v2/en/indicator/SP.URB.TOTL.IN.ZS?downloadformat=csv
KAZ	Kazakhstan	Europe & Central Asia	Upper middle income	2014	SP.URB.TOTL.IN.ZS	Urban population (% of total population)	55.5524	% of population	2026-07-13	https://api.worldbank.org/v2/en/indicator/SP.URB.TOTL.IN.ZS?downloadformat=csv
KAZ	Kazakhstan	Europe & Central Asia	Upper middle income	2015	SP.URB.TOTL.IN.ZS	Urban population (% of total population)	56.1106	% of population	2026-07-13	https://api.worldbank.org/v2/en/indicator/SP.URB.TOTL.IN.ZS?downloadformat=csv
KAZ	Kazakhstan	Europe & Central Asia	Upper middle income	2016	SP.URB.TOTL.IN.ZS	Urban population (% of total population)	56.7476	% of population	2026-07-13	https://api.worldbank.org/v2/en/indicator/SP.URB.TOTL.IN.ZS?downloadformat=csv
KAZ	Kazakhstan	Europe & Central Asia	Upper middle income	2017	SP.URB.TOTL.IN.ZS	Urban population (% of total population)	57.4586	% of population	2026-07-13	https://api.worldbank.org/v2/en/indicator/SP.URB.TOTL.IN.ZS?downloadformat=csv
KAZ	Kazakhstan	Europe & Central Asia	Upper middle income	2018	SP.URB.TOTL.IN.ZS	Urban population (% of total population)	58.2388	% of population	2026-07-13	https://api.worldbank.org/v2/en/indicator/SP.URB.TOTL.IN.ZS?downloadformat=csv
KAZ	Kazakhstan	Europe & Central Asia	Upper middle income	2019	SP.URB.TOTL.IN.ZS	Urban population (% of total population)	59.0832	% of population	2026-07-13	https://api.worldbank.org/v2/en/indicator/SP.URB.TOTL.IN.ZS?downloadformat=csv
KAZ	Kazakhstan	Europe & Central Asia	Upper middle income	2020	SP.URB.TOTL.IN.ZS	Urban population (% of total population)	59.9871	% of population	2026-07-13	https://api.worldbank.org/v2/en/indicator/SP.URB.TOTL.IN.ZS?downloadformat=csv
KAZ	Kazakhstan	Europe & Central Asia	Upper middle income	2021	SP.URB.TOTL.IN.ZS	Urban population (% of total population)	61.0303	% of population	2026-07-13	https://api.worldbank.org/v2/en/indicator/SP.URB.TOTL.IN.ZS?downloadformat=csv
KAZ	Kazakhstan	Europe & Central Asia	Upper middle income	2022	SP.URB.TOTL.IN.ZS	Urban population (% of total population)	61.4442	% of population	2026-07-13	https://api.worldbank.org/v2/en/indicator/SP.URB.TOTL.IN.ZS?downloadformat=csv
KAZ	Kazakhstan	Europe & Central Asia	Upper middle income	2023	SP.URB.TOTL.IN.ZS	Urban population (% of total population)	61.7561	% of population	2026-07-13	https://api.worldbank.org/v2/en/indicator/SP.URB.TOTL.IN.ZS?downloadformat=csv
KEN	Kenya	Sub-Saharan Africa	Lower middle income	2010	SP.URB.TOTL.IN.ZS	Urban population (% of total population)	31.8713	% of population	2026-07-13	https://api.worldbank.org/v2/en/indicator/SP.URB.TOTL.IN.ZS?downloadformat=csv
KEN	Kenya	Sub-Saharan Africa	Lower middle income	2011	SP.URB.TOTL.IN.ZS	Urban population (% of total population)	31.8674	% of population	2026-07-13	https://api.worldbank.org/v2/en/indicator/SP.URB.TOTL.IN.ZS?downloadformat=csv
KEN	Kenya	Sub-Saharan Africa	Lower middle income	2012	SP.URB.TOTL.IN.ZS	Urban population (% of total population)	31.8558	% of population	2026-07-13	https://api.worldbank.org/v2/en/indicator/SP.URB.TOTL.IN.ZS?downloadformat=csv
KEN	Kenya	Sub-Saharan Africa	Lower middle income	2013	SP.URB.TOTL.IN.ZS	Urban population (% of total population)	31.8324	% of population	2026-07-13	https://api.worldbank.org/v2/en/indicator/SP.URB.TOTL.IN.ZS?downloadformat=csv
KEN	Kenya	Sub-Saharan Africa	Lower middle income	2014	SP.URB.TOTL.IN.ZS	Urban population (% of total population)	31.7932	% of population	2026-07-13	https://api.worldbank.org/v2/en/indicator/SP.URB.TOTL.IN.ZS?downloadformat=csv
KEN	Kenya	Sub-Saharan Africa	Lower middle income	2015	SP.URB.TOTL.IN.ZS	Urban population (% of total population)	31.7338	% of population	2026-07-13	https://api.worldbank.org/v2/en/indicator/SP.URB.TOTL.IN.ZS?downloadformat=csv
KEN	Kenya	Sub-Saharan Africa	Lower middle income	2016	SP.URB.TOTL.IN.ZS	Urban population (% of total population)	31.6503	% of population	2026-07-13	https://api.worldbank.org/v2/en/indicator/SP.URB.TOTL.IN.ZS?downloadformat=csv
KEN	Kenya	Sub-Saharan Africa	Lower middle income	2017	SP.URB.TOTL.IN.ZS	Urban population (% of total population)	31.5384	% of population	2026-07-13	https://api.worldbank.org/v2/en/indicator/SP.URB.TOTL.IN.ZS?downloadformat=csv
KEN	Kenya	Sub-Saharan Africa	Lower middle income	2018	SP.URB.TOTL.IN.ZS	Urban population (% of total population)	31.394	% of population	2026-07-13	https://api.worldbank.org/v2/en/indicator/SP.URB.TOTL.IN.ZS?downloadformat=csv
KEN	Kenya	Sub-Saharan Africa	Lower middle income	2019	SP.URB.TOTL.IN.ZS	Urban population (% of total population)	31.1896	% of population	2026-07-13	https://api.worldbank.org/v2/en/indicator/SP.URB.TOTL.IN.ZS?downloadformat=csv
KEN	Kenya	Sub-Saharan Africa	Lower middle income	2020	SP.URB.TOTL.IN.ZS	Urban population (% of total population)	31.2063	% of population	2026-07-13	https://api.worldbank.org/v2/en/indicator/SP.URB.TOTL.IN.ZS?downloadformat=csv
KEN	Kenya	Sub-Saharan Africa	Lower middle income	2021	SP.URB.TOTL.IN.ZS	Urban population (% of total population)	31.2879	% of population	2026-07-13	https://api.worldbank.org/v2/en/indicator/SP.URB.TOTL.IN.ZS?downloadformat=csv
KEN	Kenya	Sub-Saharan Africa	Lower middle income	2022	SP.URB.TOTL.IN.ZS	Urban population (% of total population)	31.4308	% of population	2026-07-13	https://api.worldbank.org/v2/en/indicator/SP.URB.TOTL.IN.ZS?downloadformat=csv
KEN	Kenya	Sub-Saharan Africa	Lower middle income	2023	SP.URB.TOTL.IN.ZS	Urban population (% of total population)	31.633	% of population	2026-07-13	https://api.worldbank.org/v2/en/indicator/SP.URB.TOTL.IN.ZS?downloadformat=csv
KGZ	Kyrgyz Republic	Europe & Central Asia	Lower middle income	2010	SP.URB.TOTL.IN.ZS	Urban population (% of total population)	35.2678	% of population	2026-07-13	https://api.worldbank.org/v2/en/indicator/SP.URB.TOTL.IN.ZS?downloadformat=csv
KGZ	Kyrgyz Republic	Europe & Central Asia	Lower middle income	2011	SP.URB.TOTL.IN.ZS	Urban population (% of total population)	35.2467	% of population	2026-07-13	https://api.worldbank.org/v2/en/indicator/SP.URB.TOTL.IN.ZS?downloadformat=csv
KGZ	Kyrgyz Republic	Europe & Central Asia	Lower middle income	2012	SP.URB.TOTL.IN.ZS	Urban population (% of total population)	35.2189	% of population	2026-07-13	https://api.worldbank.org/v2/en/indicator/SP.URB.TOTL.IN.ZS?downloadformat=csv
KGZ	Kyrgyz Republic	Europe & Central Asia	Lower middle income	2013	SP.URB.TOTL.IN.ZS	Urban population (% of total population)	35.1851	% of population	2026-07-13	https://api.worldbank.org/v2/en/indicator/SP.URB.TOTL.IN.ZS?downloadformat=csv
KGZ	Kyrgyz Republic	Europe & Central Asia	Lower middle income	2014	SP.URB.TOTL.IN.ZS	Urban population (% of total population)	35.1455	% of population	2026-07-13	https://api.worldbank.org/v2/en/indicator/SP.URB.TOTL.IN.ZS?downloadformat=csv
KGZ	Kyrgyz Republic	Europe & Central Asia	Lower middle income	2015	SP.URB.TOTL.IN.ZS	Urban population (% of total population)	35.1009	% of population	2026-07-13	https://api.worldbank.org/v2/en/indicator/SP.URB.TOTL.IN.ZS?downloadformat=csv
KGZ	Kyrgyz Republic	Europe & Central Asia	Lower middle income	2016	SP.URB.TOTL.IN.ZS	Urban population (% of total population)	35.0516	% of population	2026-07-13	https://api.worldbank.org/v2/en/indicator/SP.URB.TOTL.IN.ZS?downloadformat=csv
KGZ	Kyrgyz Republic	Europe & Central Asia	Lower middle income	2017	SP.URB.TOTL.IN.ZS	Urban population (% of total population)	34.9981	% of population	2026-07-13	https://api.worldbank.org/v2/en/indicator/SP.URB.TOTL.IN.ZS?downloadformat=csv
KGZ	Kyrgyz Republic	Europe & Central Asia	Lower middle income	2018	SP.URB.TOTL.IN.ZS	Urban population (% of total population)	34.9409	% of population	2026-07-13	https://api.worldbank.org/v2/en/indicator/SP.URB.TOTL.IN.ZS?downloadformat=csv
KGZ	Kyrgyz Republic	Europe & Central Asia	Lower middle income	2019	SP.URB.TOTL.IN.ZS	Urban population (% of total population)	34.8805	% of population	2026-07-13	https://api.worldbank.org/v2/en/indicator/SP.URB.TOTL.IN.ZS?downloadformat=csv
KGZ	Kyrgyz Republic	Europe & Central Asia	Lower middle income	2020	SP.URB.TOTL.IN.ZS	Urban population (% of total population)	34.8174	% of population	2026-07-13	https://api.worldbank.org/v2/en/indicator/SP.URB.TOTL.IN.ZS?downloadformat=csv
KGZ	Kyrgyz Republic	Europe & Central Asia	Lower middle income	2021	SP.URB.TOTL.IN.ZS	Urban population (% of total population)	34.7521	% of population	2026-07-13	https://api.worldbank.org/v2/en/indicator/SP.URB.TOTL.IN.ZS?downloadformat=csv
KGZ	Kyrgyz Republic	Europe & Central Asia	Lower middle income	2022	SP.URB.TOTL.IN.ZS	Urban population (% of total population)	34.7003	% of population	2026-07-13	https://api.worldbank.org/v2/en/indicator/SP.URB.TOTL.IN.ZS?downloadformat=csv
KGZ	Kyrgyz Republic	Europe & Central Asia	Lower middle income	2023	SP.URB.TOTL.IN.ZS	Urban population (% of total population)	34.7064	% of population	2026-07-13	https://api.worldbank.org/v2/en/indicator/SP.URB.TOTL.IN.ZS?downloadformat=csv
KHM	Cambodia	East Asia & Pacific	Lower middle income	2010	SP.URB.TOTL.IN.ZS	Urban population (% of total population)	21.1232	% of population	2026-07-13	https://api.worldbank.org/v2/en/indicator/SP.URB.TOTL.IN.ZS?downloadformat=csv
KHM	Cambodia	East Asia & Pacific	Lower middle income	2011	SP.URB.TOTL.IN.ZS	Urban population (% of total population)	22.3825	% of population	2026-07-13	https://api.worldbank.org/v2/en/indicator/SP.URB.TOTL.IN.ZS?downloadformat=csv
KHM	Cambodia	East Asia & Pacific	Lower middle income	2012	SP.URB.TOTL.IN.ZS	Urban population (% of total population)	23.9411	% of population	2026-07-13	https://api.worldbank.org/v2/en/indicator/SP.URB.TOTL.IN.ZS?downloadformat=csv
KHM	Cambodia	East Asia & Pacific	Lower middle income	2013	SP.URB.TOTL.IN.ZS	Urban population (% of total population)	25.7645	% of population	2026-07-13	https://api.worldbank.org/v2/en/indicator/SP.URB.TOTL.IN.ZS?downloadformat=csv
KHM	Cambodia	East Asia & Pacific	Lower middle income	2014	SP.URB.TOTL.IN.ZS	Urban population (% of total population)	27.818	% of population	2026-07-13	https://api.worldbank.org/v2/en/indicator/SP.URB.TOTL.IN.ZS?downloadformat=csv
KHM	Cambodia	East Asia & Pacific	Lower middle income	2015	SP.URB.TOTL.IN.ZS	Urban population (% of total population)	30.0669	% of population	2026-07-13	https://api.worldbank.org/v2/en/indicator/SP.URB.TOTL.IN.ZS?downloadformat=csv
KHM	Cambodia	East Asia & Pacific	Lower middle income	2016	SP.URB.TOTL.IN.ZS	Urban population (% of total population)	32.4767	% of population	2026-07-13	https://api.worldbank.org/v2/en/indicator/SP.URB.TOTL.IN.ZS?downloadformat=csv
KHM	Cambodia	East Asia & Pacific	Lower middle income	2017	SP.URB.TOTL.IN.ZS	Urban population (% of total population)	35.0128	% of population	2026-07-13	https://api.worldbank.org/v2/en/indicator/SP.URB.TOTL.IN.ZS?downloadformat=csv
KHM	Cambodia	East Asia & Pacific	Lower middle income	2018	SP.URB.TOTL.IN.ZS	Urban population (% of total population)	37.6404	% of population	2026-07-13	https://api.worldbank.org/v2/en/indicator/SP.URB.TOTL.IN.ZS?downloadformat=csv
KHM	Cambodia	East Asia & Pacific	Lower middle income	2019	SP.URB.TOTL.IN.ZS	Urban population (% of total population)	39.583	% of population	2026-07-13	https://api.worldbank.org/v2/en/indicator/SP.URB.TOTL.IN.ZS?downloadformat=csv
KHM	Cambodia	East Asia & Pacific	Lower middle income	2020	SP.URB.TOTL.IN.ZS	Urban population (% of total population)	39.8327	% of population	2026-07-13	https://api.worldbank.org/v2/en/indicator/SP.URB.TOTL.IN.ZS?downloadformat=csv
KHM	Cambodia	East Asia & Pacific	Lower middle income	2021	SP.URB.TOTL.IN.ZS	Urban population (% of total population)	40.1092	% of population	2026-07-13	https://api.worldbank.org/v2/en/indicator/SP.URB.TOTL.IN.ZS?downloadformat=csv
KHM	Cambodia	East Asia & Pacific	Lower middle income	2022	SP.URB.TOTL.IN.ZS	Urban population (% of total population)	40.3746	% of population	2026-07-13	https://api.worldbank.org/v2/en/indicator/SP.URB.TOTL.IN.ZS?downloadformat=csv
KHM	Cambodia	East Asia & Pacific	Lower middle income	2023	SP.URB.TOTL.IN.ZS	Urban population (% of total population)	40.6291	% of population	2026-07-13	https://api.worldbank.org/v2/en/indicator/SP.URB.TOTL.IN.ZS?downloadformat=csv
KIR	Kiribati	East Asia & Pacific	Lower middle income	2010	SP.URB.TOTL.IN.ZS	Urban population (% of total population)	48.4604	% of population	2026-07-13	https://api.worldbank.org/v2/en/indicator/SP.URB.TOTL.IN.ZS?downloadformat=csv
KIR	Kiribati	East Asia & Pacific	Lower middle income	2011	SP.URB.TOTL.IN.ZS	Urban population (% of total population)	49.1228	% of population	2026-07-13	https://api.worldbank.org/v2/en/indicator/SP.URB.TOTL.IN.ZS?downloadformat=csv
KIR	Kiribati	East Asia & Pacific	Lower middle income	2012	SP.URB.TOTL.IN.ZS	Urban population (% of total population)	49.5801	% of population	2026-07-13	https://api.worldbank.org/v2/en/indicator/SP.URB.TOTL.IN.ZS?downloadformat=csv
KIR	Kiribati	East Asia & Pacific	Lower middle income	2013	SP.URB.TOTL.IN.ZS	Urban population (% of total population)	49.9687	% of population	2026-07-13	https://api.worldbank.org/v2/en/indicator/SP.URB.TOTL.IN.ZS?downloadformat=csv
KIR	Kiribati	East Asia & Pacific	Lower middle income	2014	SP.URB.TOTL.IN.ZS	Urban population (% of total population)	50.3909	% of population	2026-07-13	https://api.worldbank.org/v2/en/indicator/SP.URB.TOTL.IN.ZS?downloadformat=csv
KIR	Kiribati	East Asia & Pacific	Lower middle income	2015	SP.URB.TOTL.IN.ZS	Urban population (% of total population)	50.9542	% of population	2026-07-13	https://api.worldbank.org/v2/en/indicator/SP.URB.TOTL.IN.ZS?downloadformat=csv
KIR	Kiribati	East Asia & Pacific	Lower middle income	2016	SP.URB.TOTL.IN.ZS	Urban population (% of total population)	51.7711	% of population	2026-07-13	https://api.worldbank.org/v2/en/indicator/SP.URB.TOTL.IN.ZS?downloadformat=csv
KIR	Kiribati	East Asia & Pacific	Lower middle income	2017	SP.URB.TOTL.IN.ZS	Urban population (% of total population)	52.9735	% of population	2026-07-13	https://api.worldbank.org/v2/en/indicator/SP.URB.TOTL.IN.ZS?downloadformat=csv
KIR	Kiribati	East Asia & Pacific	Lower middle income	2018	SP.URB.TOTL.IN.ZS	Urban population (% of total population)	54.5004	% of population	2026-07-13	https://api.worldbank.org/v2/en/indicator/SP.URB.TOTL.IN.ZS?downloadformat=csv
KIR	Kiribati	East Asia & Pacific	Lower middle income	2019	SP.URB.TOTL.IN.ZS	Urban population (% of total population)	56.2847	% of population	2026-07-13	https://api.worldbank.org/v2/en/indicator/SP.URB.TOTL.IN.ZS?downloadformat=csv
KIR	Kiribati	East Asia & Pacific	Lower middle income	2020	SP.URB.TOTL.IN.ZS	Urban population (% of total population)	58.4124	% of population	2026-07-13	https://api.worldbank.org/v2/en/indicator/SP.URB.TOTL.IN.ZS?downloadformat=csv
KIR	Kiribati	East Asia & Pacific	Lower middle income	2021	SP.URB.TOTL.IN.ZS	Urban population (% of total population)	59.6365	% of population	2026-07-13	https://api.worldbank.org/v2/en/indicator/SP.URB.TOTL.IN.ZS?downloadformat=csv
KIR	Kiribati	East Asia & Pacific	Lower middle income	2022	SP.URB.TOTL.IN.ZS	Urban population (% of total population)	60.5739	% of population	2026-07-13	https://api.worldbank.org/v2/en/indicator/SP.URB.TOTL.IN.ZS?downloadformat=csv
KIR	Kiribati	East Asia & Pacific	Lower middle income	2023	SP.URB.TOTL.IN.ZS	Urban population (% of total population)	61.5245	% of population	2026-07-13	https://api.worldbank.org/v2/en/indicator/SP.URB.TOTL.IN.ZS?downloadformat=csv
KNA	St. Kitts and Nevis	Latin America & Caribbean	High income	2010	SP.URB.TOTL.IN.ZS	Urban population (% of total population)	31.3056	% of population	2026-07-13	https://api.worldbank.org/v2/en/indicator/SP.URB.TOTL.IN.ZS?downloadformat=csv
KNA	St. Kitts and Nevis	Latin America & Caribbean	High income	2011	SP.URB.TOTL.IN.ZS	Urban population (% of total population)	31.2001	% of population	2026-07-13	https://api.worldbank.org/v2/en/indicator/SP.URB.TOTL.IN.ZS?downloadformat=csv
KNA	St. Kitts and Nevis	Latin America & Caribbean	High income	2012	SP.URB.TOTL.IN.ZS	Urban population (% of total population)	31.2035	% of population	2026-07-13	https://api.worldbank.org/v2/en/indicator/SP.URB.TOTL.IN.ZS?downloadformat=csv
KNA	St. Kitts and Nevis	Latin America & Caribbean	High income	2013	SP.URB.TOTL.IN.ZS	Urban population (% of total population)	31.2131	% of population	2026-07-13	https://api.worldbank.org/v2/en/indicator/SP.URB.TOTL.IN.ZS?downloadformat=csv
KNA	St. Kitts and Nevis	Latin America & Caribbean	High income	2014	SP.URB.TOTL.IN.ZS	Urban population (% of total population)	31.229	% of population	2026-07-13	https://api.worldbank.org/v2/en/indicator/SP.URB.TOTL.IN.ZS?downloadformat=csv
KNA	St. Kitts and Nevis	Latin America & Caribbean	High income	2015	SP.URB.TOTL.IN.ZS	Urban population (% of total population)	31.2514	% of population	2026-07-13	https://api.worldbank.org/v2/en/indicator/SP.URB.TOTL.IN.ZS?downloadformat=csv
KNA	St. Kitts and Nevis	Latin America & Caribbean	High income	2016	SP.URB.TOTL.IN.ZS	Urban population (% of total population)	31.2806	% of population	2026-07-13	https://api.worldbank.org/v2/en/indicator/SP.URB.TOTL.IN.ZS?downloadformat=csv
KNA	St. Kitts and Nevis	Latin America & Caribbean	High income	2017	SP.URB.TOTL.IN.ZS	Urban population (% of total population)	31.317	% of population	2026-07-13	https://api.worldbank.org/v2/en/indicator/SP.URB.TOTL.IN.ZS?downloadformat=csv
KNA	St. Kitts and Nevis	Latin America & Caribbean	High income	2018	SP.URB.TOTL.IN.ZS	Urban population (% of total population)	31.3607	% of population	2026-07-13	https://api.worldbank.org/v2/en/indicator/SP.URB.TOTL.IN.ZS?downloadformat=csv
KNA	St. Kitts and Nevis	Latin America & Caribbean	High income	2019	SP.URB.TOTL.IN.ZS	Urban population (% of total population)	31.4122	% of population	2026-07-13	https://api.worldbank.org/v2/en/indicator/SP.URB.TOTL.IN.ZS?downloadformat=csv
KNA	St. Kitts and Nevis	Latin America & Caribbean	High income	2020	SP.URB.TOTL.IN.ZS	Urban population (% of total population)	31.4716	% of population	2026-07-13	https://api.worldbank.org/v2/en/indicator/SP.URB.TOTL.IN.ZS?downloadformat=csv
KNA	St. Kitts and Nevis	Latin America & Caribbean	High income	2021	SP.URB.TOTL.IN.ZS	Urban population (% of total population)	31.5394	% of population	2026-07-13	https://api.worldbank.org/v2/en/indicator/SP.URB.TOTL.IN.ZS?downloadformat=csv
KNA	St. Kitts and Nevis	Latin America & Caribbean	High income	2022	SP.URB.TOTL.IN.ZS	Urban population (% of total population)	31.6156	% of population	2026-07-13	https://api.worldbank.org/v2/en/indicator/SP.URB.TOTL.IN.ZS?downloadformat=csv
KNA	St. Kitts and Nevis	Latin America & Caribbean	High income	2023	SP.URB.TOTL.IN.ZS	Urban population (% of total population)	31.7008	% of population	2026-07-13	https://api.worldbank.org/v2/en/indicator/SP.URB.TOTL.IN.ZS?downloadformat=csv
KOR	Korea, Rep.	East Asia & Pacific	High income	2010	SP.URB.TOTL.IN.ZS	Urban population (% of total population)	81.9685	% of population	2026-07-13	https://api.worldbank.org/v2/en/indicator/SP.URB.TOTL.IN.ZS?downloadformat=csv
KOR	Korea, Rep.	East Asia & Pacific	High income	2011	SP.URB.TOTL.IN.ZS	Urban population (% of total population)	81.9615	% of population	2026-07-13	https://api.worldbank.org/v2/en/indicator/SP.URB.TOTL.IN.ZS?downloadformat=csv
KOR	Korea, Rep.	East Asia & Pacific	High income	2012	SP.URB.TOTL.IN.ZS	Urban population (% of total population)	81.9088	% of population	2026-07-13	https://api.worldbank.org/v2/en/indicator/SP.URB.TOTL.IN.ZS?downloadformat=csv
KOR	Korea, Rep.	East Asia & Pacific	High income	2013	SP.URB.TOTL.IN.ZS	Urban population (% of total population)	81.8269	% of population	2026-07-13	https://api.worldbank.org/v2/en/indicator/SP.URB.TOTL.IN.ZS?downloadformat=csv
KOR	Korea, Rep.	East Asia & Pacific	High income	2014	SP.URB.TOTL.IN.ZS	Urban population (% of total population)	81.7316	% of population	2026-07-13	https://api.worldbank.org/v2/en/indicator/SP.URB.TOTL.IN.ZS?downloadformat=csv
KOR	Korea, Rep.	East Asia & Pacific	High income	2015	SP.URB.TOTL.IN.ZS	Urban population (% of total population)	81.6395	% of population	2026-07-13	https://api.worldbank.org/v2/en/indicator/SP.URB.TOTL.IN.ZS?downloadformat=csv
KOR	Korea, Rep.	East Asia & Pacific	High income	2016	SP.URB.TOTL.IN.ZS	Urban population (% of total population)	81.5559	% of population	2026-07-13	https://api.worldbank.org/v2/en/indicator/SP.URB.TOTL.IN.ZS?downloadformat=csv
KOR	Korea, Rep.	East Asia & Pacific	High income	2017	SP.URB.TOTL.IN.ZS	Urban population (% of total population)	81.471	% of population	2026-07-13	https://api.worldbank.org/v2/en/indicator/SP.URB.TOTL.IN.ZS?downloadformat=csv
KOR	Korea, Rep.	East Asia & Pacific	High income	2018	SP.URB.TOTL.IN.ZS	Urban population (% of total population)	81.3824	% of population	2026-07-13	https://api.worldbank.org/v2/en/indicator/SP.URB.TOTL.IN.ZS?downloadformat=csv
KOR	Korea, Rep.	East Asia & Pacific	High income	2019	SP.URB.TOTL.IN.ZS	Urban population (% of total population)	81.2901	% of population	2026-07-13	https://api.worldbank.org/v2/en/indicator/SP.URB.TOTL.IN.ZS?downloadformat=csv
KOR	Korea, Rep.	East Asia & Pacific	High income	2020	SP.URB.TOTL.IN.ZS	Urban population (% of total population)	81.176	% of population	2026-07-13	https://api.worldbank.org/v2/en/indicator/SP.URB.TOTL.IN.ZS?downloadformat=csv
KOR	Korea, Rep.	East Asia & Pacific	High income	2021	SP.URB.TOTL.IN.ZS	Urban population (% of total population)	81.1617	% of population	2026-07-13	https://api.worldbank.org/v2/en/indicator/SP.URB.TOTL.IN.ZS?downloadformat=csv
KOR	Korea, Rep.	East Asia & Pacific	High income	2022	SP.URB.TOTL.IN.ZS	Urban population (% of total population)	81.1625	% of population	2026-07-13	https://api.worldbank.org/v2/en/indicator/SP.URB.TOTL.IN.ZS?downloadformat=csv
KOR	Korea, Rep.	East Asia & Pacific	High income	2023	SP.URB.TOTL.IN.ZS	Urban population (% of total population)	81.1646	% of population	2026-07-13	https://api.worldbank.org/v2/en/indicator/SP.URB.TOTL.IN.ZS?downloadformat=csv
KWT	Kuwait	Middle East & North Africa	High income	2010	SP.URB.TOTL.IN.ZS	Urban population (% of total population)	100	% of population	2026-07-13	https://api.worldbank.org/v2/en/indicator/SP.URB.TOTL.IN.ZS?downloadformat=csv
KWT	Kuwait	Middle East & North Africa	High income	2011	SP.URB.TOTL.IN.ZS	Urban population (% of total population)	100	% of population	2026-07-13	https://api.worldbank.org/v2/en/indicator/SP.URB.TOTL.IN.ZS?downloadformat=csv
KWT	Kuwait	Middle East & North Africa	High income	2012	SP.URB.TOTL.IN.ZS	Urban population (% of total population)	100	% of population	2026-07-13	https://api.worldbank.org/v2/en/indicator/SP.URB.TOTL.IN.ZS?downloadformat=csv
KWT	Kuwait	Middle East & North Africa	High income	2013	SP.URB.TOTL.IN.ZS	Urban population (% of total population)	100	% of population	2026-07-13	https://api.worldbank.org/v2/en/indicator/SP.URB.TOTL.IN.ZS?downloadformat=csv
KWT	Kuwait	Middle East & North Africa	High income	2014	SP.URB.TOTL.IN.ZS	Urban population (% of total population)	100	% of population	2026-07-13	https://api.worldbank.org/v2/en/indicator/SP.URB.TOTL.IN.ZS?downloadformat=csv
KWT	Kuwait	Middle East & North Africa	High income	2015	SP.URB.TOTL.IN.ZS	Urban population (% of total population)	100	% of population	2026-07-13	https://api.worldbank.org/v2/en/indicator/SP.URB.TOTL.IN.ZS?downloadformat=csv
KWT	Kuwait	Middle East & North Africa	High income	2016	SP.URB.TOTL.IN.ZS	Urban population (% of total population)	100	% of population	2026-07-13	https://api.worldbank.org/v2/en/indicator/SP.URB.TOTL.IN.ZS?downloadformat=csv
KWT	Kuwait	Middle East & North Africa	High income	2017	SP.URB.TOTL.IN.ZS	Urban population (% of total population)	100	% of population	2026-07-13	https://api.worldbank.org/v2/en/indicator/SP.URB.TOTL.IN.ZS?downloadformat=csv
KWT	Kuwait	Middle East & North Africa	High income	2018	SP.URB.TOTL.IN.ZS	Urban population (% of total population)	100	% of population	2026-07-13	https://api.worldbank.org/v2/en/indicator/SP.URB.TOTL.IN.ZS?downloadformat=csv
KWT	Kuwait	Middle East & North Africa	High income	2019	SP.URB.TOTL.IN.ZS	Urban population (% of total population)	100	% of population	2026-07-13	https://api.worldbank.org/v2/en/indicator/SP.URB.TOTL.IN.ZS?downloadformat=csv
KWT	Kuwait	Middle East & North Africa	High income	2020	SP.URB.TOTL.IN.ZS	Urban population (% of total population)	100	% of population	2026-07-13	https://api.worldbank.org/v2/en/indicator/SP.URB.TOTL.IN.ZS?downloadformat=csv
KWT	Kuwait	Middle East & North Africa	High income	2021	SP.URB.TOTL.IN.ZS	Urban population (% of total population)	100	% of population	2026-07-13	https://api.worldbank.org/v2/en/indicator/SP.URB.TOTL.IN.ZS?downloadformat=csv
KWT	Kuwait	Middle East & North Africa	High income	2022	SP.URB.TOTL.IN.ZS	Urban population (% of total population)	100	% of population	2026-07-13	https://api.worldbank.org/v2/en/indicator/SP.URB.TOTL.IN.ZS?downloadformat=csv
KWT	Kuwait	Middle East & North Africa	High income	2023	SP.URB.TOTL.IN.ZS	Urban population (% of total population)	100	% of population	2026-07-13	https://api.worldbank.org/v2/en/indicator/SP.URB.TOTL.IN.ZS?downloadformat=csv
LAO	Lao PDR	East Asia & Pacific	Lower middle income	2010	SP.URB.TOTL.IN.ZS	Urban population (% of total population)	30.6469	% of population	2026-07-13	https://api.worldbank.org/v2/en/indicator/SP.URB.TOTL.IN.ZS?downloadformat=csv
LAO	Lao PDR	East Asia & Pacific	Lower middle income	2011	SP.URB.TOTL.IN.ZS	Urban population (% of total population)	31.2147	% of population	2026-07-13	https://api.worldbank.org/v2/en/indicator/SP.URB.TOTL.IN.ZS?downloadformat=csv
LAO	Lao PDR	East Asia & Pacific	Lower middle income	2012	SP.URB.TOTL.IN.ZS	Urban population (% of total population)	31.7423	% of population	2026-07-13	https://api.worldbank.org/v2/en/indicator/SP.URB.TOTL.IN.ZS?downloadformat=csv
LAO	Lao PDR	East Asia & Pacific	Lower middle income	2013	SP.URB.TOTL.IN.ZS	Urban population (% of total population)	32.2264	% of population	2026-07-13	https://api.worldbank.org/v2/en/indicator/SP.URB.TOTL.IN.ZS?downloadformat=csv
LAO	Lao PDR	East Asia & Pacific	Lower middle income	2014	SP.URB.TOTL.IN.ZS	Urban population (% of total population)	32.6638	% of population	2026-07-13	https://api.worldbank.org/v2/en/indicator/SP.URB.TOTL.IN.ZS?downloadformat=csv
LAO	Lao PDR	East Asia & Pacific	Lower middle income	2015	SP.URB.TOTL.IN.ZS	Urban population (% of total population)	33.124	% of population	2026-07-13	https://api.worldbank.org/v2/en/indicator/SP.URB.TOTL.IN.ZS?downloadformat=csv
LAO	Lao PDR	East Asia & Pacific	Lower middle income	2016	SP.URB.TOTL.IN.ZS	Urban population (% of total population)	33.8267	% of population	2026-07-13	https://api.worldbank.org/v2/en/indicator/SP.URB.TOTL.IN.ZS?downloadformat=csv
LAO	Lao PDR	East Asia & Pacific	Lower middle income	2017	SP.URB.TOTL.IN.ZS	Urban population (% of total population)	34.5115	% of population	2026-07-13	https://api.worldbank.org/v2/en/indicator/SP.URB.TOTL.IN.ZS?downloadformat=csv
LAO	Lao PDR	East Asia & Pacific	Lower middle income	2018	SP.URB.TOTL.IN.ZS	Urban population (% of total population)	35.205	% of population	2026-07-13	https://api.worldbank.org/v2/en/indicator/SP.URB.TOTL.IN.ZS?downloadformat=csv
LAO	Lao PDR	East Asia & Pacific	Lower middle income	2019	SP.URB.TOTL.IN.ZS	Urban population (% of total population)	35.9073	% of population	2026-07-13	https://api.worldbank.org/v2/en/indicator/SP.URB.TOTL.IN.ZS?downloadformat=csv
LAO	Lao PDR	East Asia & Pacific	Lower middle income	2020	SP.URB.TOTL.IN.ZS	Urban population (% of total population)	36.6185	% of population	2026-07-13	https://api.worldbank.org/v2/en/indicator/SP.URB.TOTL.IN.ZS?downloadformat=csv
LAO	Lao PDR	East Asia & Pacific	Lower middle income	2021	SP.URB.TOTL.IN.ZS	Urban population (% of total population)	37.3388	% of population	2026-07-13	https://api.worldbank.org/v2/en/indicator/SP.URB.TOTL.IN.ZS?downloadformat=csv
LAO	Lao PDR	East Asia & Pacific	Lower middle income	2022	SP.URB.TOTL.IN.ZS	Urban population (% of total population)	38.0682	% of population	2026-07-13	https://api.worldbank.org/v2/en/indicator/SP.URB.TOTL.IN.ZS?downloadformat=csv
LAO	Lao PDR	East Asia & Pacific	Lower middle income	2023	SP.URB.TOTL.IN.ZS	Urban population (% of total population)	38.807	% of population	2026-07-13	https://api.worldbank.org/v2/en/indicator/SP.URB.TOTL.IN.ZS?downloadformat=csv
LBN	Lebanon	Middle East & North Africa	Lower middle income	2010	SP.URB.TOTL.IN.ZS	Urban population (% of total population)	87.6392	% of population	2026-07-13	https://api.worldbank.org/v2/en/indicator/SP.URB.TOTL.IN.ZS?downloadformat=csv
LBN	Lebanon	Middle East & North Africa	Lower middle income	2011	SP.URB.TOTL.IN.ZS	Urban population (% of total population)	87.8271	% of population	2026-07-13	https://api.worldbank.org/v2/en/indicator/SP.URB.TOTL.IN.ZS?downloadformat=csv
LBN	Lebanon	Middle East & North Africa	Lower middle income	2012	SP.URB.TOTL.IN.ZS	Urban population (% of total population)	88.0195	% of population	2026-07-13	https://api.worldbank.org/v2/en/indicator/SP.URB.TOTL.IN.ZS?downloadformat=csv
LBN	Lebanon	Middle East & North Africa	Lower middle income	2013	SP.URB.TOTL.IN.ZS	Urban population (% of total population)	88.2165	% of population	2026-07-13	https://api.worldbank.org/v2/en/indicator/SP.URB.TOTL.IN.ZS?downloadformat=csv
LBN	Lebanon	Middle East & North Africa	Lower middle income	2014	SP.URB.TOTL.IN.ZS	Urban population (% of total population)	88.4183	% of population	2026-07-13	https://api.worldbank.org/v2/en/indicator/SP.URB.TOTL.IN.ZS?downloadformat=csv
LBN	Lebanon	Middle East & North Africa	Lower middle income	2015	SP.URB.TOTL.IN.ZS	Urban population (% of total population)	88.6247	% of population	2026-07-13	https://api.worldbank.org/v2/en/indicator/SP.URB.TOTL.IN.ZS?downloadformat=csv
LBN	Lebanon	Middle East & North Africa	Lower middle income	2016	SP.URB.TOTL.IN.ZS	Urban population (% of total population)	88.8359	% of population	2026-07-13	https://api.worldbank.org/v2/en/indicator/SP.URB.TOTL.IN.ZS?downloadformat=csv
LBN	Lebanon	Middle East & North Africa	Lower middle income	2017	SP.URB.TOTL.IN.ZS	Urban population (% of total population)	89.0519	% of population	2026-07-13	https://api.worldbank.org/v2/en/indicator/SP.URB.TOTL.IN.ZS?downloadformat=csv
LBN	Lebanon	Middle East & North Africa	Lower middle income	2018	SP.URB.TOTL.IN.ZS	Urban population (% of total population)	89.2728	% of population	2026-07-13	https://api.worldbank.org/v2/en/indicator/SP.URB.TOTL.IN.ZS?downloadformat=csv
LBN	Lebanon	Middle East & North Africa	Lower middle income	2019	SP.URB.TOTL.IN.ZS	Urban population (% of total population)	89.4987	% of population	2026-07-13	https://api.worldbank.org/v2/en/indicator/SP.URB.TOTL.IN.ZS?downloadformat=csv
LBN	Lebanon	Middle East & North Africa	Lower middle income	2020	SP.URB.TOTL.IN.ZS	Urban population (% of total population)	89.7295	% of population	2026-07-13	https://api.worldbank.org/v2/en/indicator/SP.URB.TOTL.IN.ZS?downloadformat=csv
LBN	Lebanon	Middle East & North Africa	Lower middle income	2021	SP.URB.TOTL.IN.ZS	Urban population (% of total population)	89.9654	% of population	2026-07-13	https://api.worldbank.org/v2/en/indicator/SP.URB.TOTL.IN.ZS?downloadformat=csv
LBN	Lebanon	Middle East & North Africa	Lower middle income	2022	SP.URB.TOTL.IN.ZS	Urban population (% of total population)	90.2063	% of population	2026-07-13	https://api.worldbank.org/v2/en/indicator/SP.URB.TOTL.IN.ZS?downloadformat=csv
LBN	Lebanon	Middle East & North Africa	Lower middle income	2023	SP.URB.TOTL.IN.ZS	Urban population (% of total population)	90.4524	% of population	2026-07-13	https://api.worldbank.org/v2/en/indicator/SP.URB.TOTL.IN.ZS?downloadformat=csv
LBR	Liberia	Sub-Saharan Africa	Low income	2010	SP.URB.TOTL.IN.ZS	Urban population (% of total population)	48.1408	% of population	2026-07-13	https://api.worldbank.org/v2/en/indicator/SP.URB.TOTL.IN.ZS?downloadformat=csv
LBR	Liberia	Sub-Saharan Africa	Low income	2011	SP.URB.TOTL.IN.ZS	Urban population (% of total population)	48.6583	% of population	2026-07-13	https://api.worldbank.org/v2/en/indicator/SP.URB.TOTL.IN.ZS?downloadformat=csv
LBR	Liberia	Sub-Saharan Africa	Low income	2012	SP.URB.TOTL.IN.ZS	Urban population (% of total population)	49.1773	% of population	2026-07-13	https://api.worldbank.org/v2/en/indicator/SP.URB.TOTL.IN.ZS?downloadformat=csv
LBR	Liberia	Sub-Saharan Africa	Low income	2013	SP.URB.TOTL.IN.ZS	Urban population (% of total population)	49.6978	% of population	2026-07-13	https://api.worldbank.org/v2/en/indicator/SP.URB.TOTL.IN.ZS?downloadformat=csv
LBR	Liberia	Sub-Saharan Africa	Low income	2014	SP.URB.TOTL.IN.ZS	Urban population (% of total population)	50.2198	% of population	2026-07-13	https://api.worldbank.org/v2/en/indicator/SP.URB.TOTL.IN.ZS?downloadformat=csv
LBR	Liberia	Sub-Saharan Africa	Low income	2015	SP.URB.TOTL.IN.ZS	Urban population (% of total population)	50.7434	% of population	2026-07-13	https://api.worldbank.org/v2/en/indicator/SP.URB.TOTL.IN.ZS?downloadformat=csv
LBR	Liberia	Sub-Saharan Africa	Low income	2016	SP.URB.TOTL.IN.ZS	Urban population (% of total population)	51.2687	% of population	2026-07-13	https://api.worldbank.org/v2/en/indicator/SP.URB.TOTL.IN.ZS?downloadformat=csv
LBR	Liberia	Sub-Saharan Africa	Low income	2017	SP.URB.TOTL.IN.ZS	Urban population (% of total population)	51.7958	% of population	2026-07-13	https://api.worldbank.org/v2/en/indicator/SP.URB.TOTL.IN.ZS?downloadformat=csv
LBR	Liberia	Sub-Saharan Africa	Low income	2018	SP.URB.TOTL.IN.ZS	Urban population (% of total population)	52.3246	% of population	2026-07-13	https://api.worldbank.org/v2/en/indicator/SP.URB.TOTL.IN.ZS?downloadformat=csv
LBR	Liberia	Sub-Saharan Africa	Low income	2019	SP.URB.TOTL.IN.ZS	Urban population (% of total population)	52.8553	% of population	2026-07-13	https://api.worldbank.org/v2/en/indicator/SP.URB.TOTL.IN.ZS?downloadformat=csv
LBR	Liberia	Sub-Saharan Africa	Low income	2020	SP.URB.TOTL.IN.ZS	Urban population (% of total population)	53.3879	% of population	2026-07-13	https://api.worldbank.org/v2/en/indicator/SP.URB.TOTL.IN.ZS?downloadformat=csv
LBR	Liberia	Sub-Saharan Africa	Low income	2021	SP.URB.TOTL.IN.ZS	Urban population (% of total population)	53.9225	% of population	2026-07-13	https://api.worldbank.org/v2/en/indicator/SP.URB.TOTL.IN.ZS?downloadformat=csv
LBR	Liberia	Sub-Saharan Africa	Low income	2022	SP.URB.TOTL.IN.ZS	Urban population (% of total population)	54.4591	% of population	2026-07-13	https://api.worldbank.org/v2/en/indicator/SP.URB.TOTL.IN.ZS?downloadformat=csv
LBR	Liberia	Sub-Saharan Africa	Low income	2023	SP.URB.TOTL.IN.ZS	Urban population (% of total population)	54.9979	% of population	2026-07-13	https://api.worldbank.org/v2/en/indicator/SP.URB.TOTL.IN.ZS?downloadformat=csv
LBY	Libya	Middle East & North Africa	Upper middle income	2010	SP.URB.TOTL.IN.ZS	Urban population (% of total population)	88.1177	% of population	2026-07-13	https://api.worldbank.org/v2/en/indicator/SP.URB.TOTL.IN.ZS?downloadformat=csv
LBY	Libya	Middle East & North Africa	Upper middle income	2011	SP.URB.TOTL.IN.ZS	Urban population (% of total population)	88.097	% of population	2026-07-13	https://api.worldbank.org/v2/en/indicator/SP.URB.TOTL.IN.ZS?downloadformat=csv
LBY	Libya	Middle East & North Africa	Upper middle income	2012	SP.URB.TOTL.IN.ZS	Urban population (% of total population)	88.0728	% of population	2026-07-13	https://api.worldbank.org/v2/en/indicator/SP.URB.TOTL.IN.ZS?downloadformat=csv
LBY	Libya	Middle East & North Africa	Upper middle income	2013	SP.URB.TOTL.IN.ZS	Urban population (% of total population)	88.0451	% of population	2026-07-13	https://api.worldbank.org/v2/en/indicator/SP.URB.TOTL.IN.ZS?downloadformat=csv
LBY	Libya	Middle East & North Africa	Upper middle income	2014	SP.URB.TOTL.IN.ZS	Urban population (% of total population)	88.0142	% of population	2026-07-13	https://api.worldbank.org/v2/en/indicator/SP.URB.TOTL.IN.ZS?downloadformat=csv
LBY	Libya	Middle East & North Africa	Upper middle income	2015	SP.URB.TOTL.IN.ZS	Urban population (% of total population)	87.8159	% of population	2026-07-13	https://api.worldbank.org/v2/en/indicator/SP.URB.TOTL.IN.ZS?downloadformat=csv
LBY	Libya	Middle East & North Africa	Upper middle income	2016	SP.URB.TOTL.IN.ZS	Urban population (% of total population)	87.816	% of population	2026-07-13	https://api.worldbank.org/v2/en/indicator/SP.URB.TOTL.IN.ZS?downloadformat=csv
LBY	Libya	Middle East & North Africa	Upper middle income	2017	SP.URB.TOTL.IN.ZS	Urban population (% of total population)	87.8167	% of population	2026-07-13	https://api.worldbank.org/v2/en/indicator/SP.URB.TOTL.IN.ZS?downloadformat=csv
LBY	Libya	Middle East & North Africa	Upper middle income	2018	SP.URB.TOTL.IN.ZS	Urban population (% of total population)	87.8185	% of population	2026-07-13	https://api.worldbank.org/v2/en/indicator/SP.URB.TOTL.IN.ZS?downloadformat=csv
LBY	Libya	Middle East & North Africa	Upper middle income	2019	SP.URB.TOTL.IN.ZS	Urban population (% of total population)	87.822	% of population	2026-07-13	https://api.worldbank.org/v2/en/indicator/SP.URB.TOTL.IN.ZS?downloadformat=csv
LBY	Libya	Middle East & North Africa	Upper middle income	2020	SP.URB.TOTL.IN.ZS	Urban population (% of total population)	87.8278	% of population	2026-07-13	https://api.worldbank.org/v2/en/indicator/SP.URB.TOTL.IN.ZS?downloadformat=csv
LBY	Libya	Middle East & North Africa	Upper middle income	2021	SP.URB.TOTL.IN.ZS	Urban population (% of total population)	87.8365	% of population	2026-07-13	https://api.worldbank.org/v2/en/indicator/SP.URB.TOTL.IN.ZS?downloadformat=csv
LBY	Libya	Middle East & North Africa	Upper middle income	2022	SP.URB.TOTL.IN.ZS	Urban population (% of total population)	87.8486	% of population	2026-07-13	https://api.worldbank.org/v2/en/indicator/SP.URB.TOTL.IN.ZS?downloadformat=csv
LBY	Libya	Middle East & North Africa	Upper middle income	2023	SP.URB.TOTL.IN.ZS	Urban population (% of total population)	87.8647	% of population	2026-07-13	https://api.worldbank.org/v2/en/indicator/SP.URB.TOTL.IN.ZS?downloadformat=csv
LCA	St. Lucia	Latin America & Caribbean	Upper middle income	2010	SP.URB.TOTL.IN.ZS	Urban population (% of total population)	18.5125	% of population	2026-07-13	https://api.worldbank.org/v2/en/indicator/SP.URB.TOTL.IN.ZS?downloadformat=csv
LCA	St. Lucia	Latin America & Caribbean	Upper middle income	2011	SP.URB.TOTL.IN.ZS	Urban population (% of total population)	18.4743	% of population	2026-07-13	https://api.worldbank.org/v2/en/indicator/SP.URB.TOTL.IN.ZS?downloadformat=csv
LCA	St. Lucia	Latin America & Caribbean	Upper middle income	2012	SP.URB.TOTL.IN.ZS	Urban population (% of total population)	18.6193	% of population	2026-07-13	https://api.worldbank.org/v2/en/indicator/SP.URB.TOTL.IN.ZS?downloadformat=csv
LCA	St. Lucia	Latin America & Caribbean	Upper middle income	2013	SP.URB.TOTL.IN.ZS	Urban population (% of total population)	18.9258	% of population	2026-07-13	https://api.worldbank.org/v2/en/indicator/SP.URB.TOTL.IN.ZS?downloadformat=csv
LCA	St. Lucia	Latin America & Caribbean	Upper middle income	2014	SP.URB.TOTL.IN.ZS	Urban population (% of total population)	19.3915	% of population	2026-07-13	https://api.worldbank.org/v2/en/indicator/SP.URB.TOTL.IN.ZS?downloadformat=csv
LCA	St. Lucia	Latin America & Caribbean	Upper middle income	2015	SP.URB.TOTL.IN.ZS	Urban population (% of total population)	20.0204	% of population	2026-07-13	https://api.worldbank.org/v2/en/indicator/SP.URB.TOTL.IN.ZS?downloadformat=csv
LCA	St. Lucia	Latin America & Caribbean	Upper middle income	2016	SP.URB.TOTL.IN.ZS	Urban population (% of total population)	20.8165	% of population	2026-07-13	https://api.worldbank.org/v2/en/indicator/SP.URB.TOTL.IN.ZS?downloadformat=csv
LCA	St. Lucia	Latin America & Caribbean	Upper middle income	2017	SP.URB.TOTL.IN.ZS	Urban population (% of total population)	21.7837	% of population	2026-07-13	https://api.worldbank.org/v2/en/indicator/SP.URB.TOTL.IN.ZS?downloadformat=csv
LCA	St. Lucia	Latin America & Caribbean	Upper middle income	2018	SP.URB.TOTL.IN.ZS	Urban population (% of total population)	22.9261	% of population	2026-07-13	https://api.worldbank.org/v2/en/indicator/SP.URB.TOTL.IN.ZS?downloadformat=csv
LCA	St. Lucia	Latin America & Caribbean	Upper middle income	2019	SP.URB.TOTL.IN.ZS	Urban population (% of total population)	24.2477	% of population	2026-07-13	https://api.worldbank.org/v2/en/indicator/SP.URB.TOTL.IN.ZS?downloadformat=csv
LCA	St. Lucia	Latin America & Caribbean	Upper middle income	2020	SP.URB.TOTL.IN.ZS	Urban population (% of total population)	25.7524	% of population	2026-07-13	https://api.worldbank.org/v2/en/indicator/SP.URB.TOTL.IN.ZS?downloadformat=csv
LCA	St. Lucia	Latin America & Caribbean	Upper middle income	2021	SP.URB.TOTL.IN.ZS	Urban population (% of total population)	27.4443	% of population	2026-07-13	https://api.worldbank.org/v2/en/indicator/SP.URB.TOTL.IN.ZS?downloadformat=csv
LCA	St. Lucia	Latin America & Caribbean	Upper middle income	2022	SP.URB.TOTL.IN.ZS	Urban population (% of total population)	29.0977	% of population	2026-07-13	https://api.worldbank.org/v2/en/indicator/SP.URB.TOTL.IN.ZS?downloadformat=csv
LCA	St. Lucia	Latin America & Caribbean	Upper middle income	2023	SP.URB.TOTL.IN.ZS	Urban population (% of total population)	29.0976	% of population	2026-07-13	https://api.worldbank.org/v2/en/indicator/SP.URB.TOTL.IN.ZS?downloadformat=csv
LIE	Liechtenstein	Europe & Central Asia	High income	2010	SP.URB.TOTL.IN.ZS	Urban population (% of total population)	14.4154	% of population	2026-07-13	https://api.worldbank.org/v2/en/indicator/SP.URB.TOTL.IN.ZS?downloadformat=csv
LIE	Liechtenstein	Europe & Central Asia	High income	2011	SP.URB.TOTL.IN.ZS	Urban population (% of total population)	14.41	% of population	2026-07-13	https://api.worldbank.org/v2/en/indicator/SP.URB.TOTL.IN.ZS?downloadformat=csv
LIE	Liechtenstein	Europe & Central Asia	High income	2012	SP.URB.TOTL.IN.ZS	Urban population (% of total population)	14.4125	% of population	2026-07-13	https://api.worldbank.org/v2/en/indicator/SP.URB.TOTL.IN.ZS?downloadformat=csv
LIE	Liechtenstein	Europe & Central Asia	High income	2013	SP.URB.TOTL.IN.ZS	Urban population (% of total population)	14.4202	% of population	2026-07-13	https://api.worldbank.org/v2/en/indicator/SP.URB.TOTL.IN.ZS?downloadformat=csv
LIE	Liechtenstein	Europe & Central Asia	High income	2014	SP.URB.TOTL.IN.ZS	Urban population (% of total population)	14.4337	% of population	2026-07-13	https://api.worldbank.org/v2/en/indicator/SP.URB.TOTL.IN.ZS?downloadformat=csv
LIE	Liechtenstein	Europe & Central Asia	High income	2015	SP.URB.TOTL.IN.ZS	Urban population (% of total population)	14.4536	% of population	2026-07-13	https://api.worldbank.org/v2/en/indicator/SP.URB.TOTL.IN.ZS?downloadformat=csv
LIE	Liechtenstein	Europe & Central Asia	High income	2016	SP.URB.TOTL.IN.ZS	Urban population (% of total population)	14.4803	% of population	2026-07-13	https://api.worldbank.org/v2/en/indicator/SP.URB.TOTL.IN.ZS?downloadformat=csv
LIE	Liechtenstein	Europe & Central Asia	High income	2017	SP.URB.TOTL.IN.ZS	Urban population (% of total population)	14.5144	% of population	2026-07-13	https://api.worldbank.org/v2/en/indicator/SP.URB.TOTL.IN.ZS?downloadformat=csv
LIE	Liechtenstein	Europe & Central Asia	High income	2018	SP.URB.TOTL.IN.ZS	Urban population (% of total population)	14.5565	% of population	2026-07-13	https://api.worldbank.org/v2/en/indicator/SP.URB.TOTL.IN.ZS?downloadformat=csv
LIE	Liechtenstein	Europe & Central Asia	High income	2019	SP.URB.TOTL.IN.ZS	Urban population (% of total population)	14.6071	% of population	2026-07-13	https://api.worldbank.org/v2/en/indicator/SP.URB.TOTL.IN.ZS?downloadformat=csv
LIE	Liechtenstein	Europe & Central Asia	High income	2020	SP.URB.TOTL.IN.ZS	Urban population (% of total population)	14.6667	% of population	2026-07-13	https://api.worldbank.org/v2/en/indicator/SP.URB.TOTL.IN.ZS?downloadformat=csv
LIE	Liechtenstein	Europe & Central Asia	High income	2021	SP.URB.TOTL.IN.ZS	Urban population (% of total population)	14.6989	% of population	2026-07-13	https://api.worldbank.org/v2/en/indicator/SP.URB.TOTL.IN.ZS?downloadformat=csv
LIE	Liechtenstein	Europe & Central Asia	High income	2022	SP.URB.TOTL.IN.ZS	Urban population (% of total population)	14.6923	% of population	2026-07-13	https://api.worldbank.org/v2/en/indicator/SP.URB.TOTL.IN.ZS?downloadformat=csv
LIE	Liechtenstein	Europe & Central Asia	High income	2023	SP.URB.TOTL.IN.ZS	Urban population (% of total population)	14.6784	% of population	2026-07-13	https://api.worldbank.org/v2/en/indicator/SP.URB.TOTL.IN.ZS?downloadformat=csv
LKA	Sri Lanka	South Asia	Upper middle income	2010	SP.URB.TOTL.IN.ZS	Urban population (% of total population)	17.2486	% of population	2026-07-13	https://api.worldbank.org/v2/en/indicator/SP.URB.TOTL.IN.ZS?downloadformat=csv
LKA	Sri Lanka	South Asia	Upper middle income	2011	SP.URB.TOTL.IN.ZS	Urban population (% of total population)	17.7881	% of population	2026-07-13	https://api.worldbank.org/v2/en/indicator/SP.URB.TOTL.IN.ZS?downloadformat=csv
LKA	Sri Lanka	South Asia	Upper middle income	2012	SP.URB.TOTL.IN.ZS	Urban population (% of total population)	18.2618	% of population	2026-07-13	https://api.worldbank.org/v2/en/indicator/SP.URB.TOTL.IN.ZS?downloadformat=csv
LKA	Sri Lanka	South Asia	Upper middle income	2013	SP.URB.TOTL.IN.ZS	Urban population (% of total population)	18.4323	% of population	2026-07-13	https://api.worldbank.org/v2/en/indicator/SP.URB.TOTL.IN.ZS?downloadformat=csv
LKA	Sri Lanka	South Asia	Upper middle income	2014	SP.URB.TOTL.IN.ZS	Urban population (% of total population)	18.6154	% of population	2026-07-13	https://api.worldbank.org/v2/en/indicator/SP.URB.TOTL.IN.ZS?downloadformat=csv
LKA	Sri Lanka	South Asia	Upper middle income	2015	SP.URB.TOTL.IN.ZS	Urban population (% of total population)	18.7963	% of population	2026-07-13	https://api.worldbank.org/v2/en/indicator/SP.URB.TOTL.IN.ZS?downloadformat=csv
LKA	Sri Lanka	South Asia	Upper middle income	2016	SP.URB.TOTL.IN.ZS	Urban population (% of total population)	18.9748	% of population	2026-07-13	https://api.worldbank.org/v2/en/indicator/SP.URB.TOTL.IN.ZS?downloadformat=csv
LKA	Sri Lanka	South Asia	Upper middle income	2017	SP.URB.TOTL.IN.ZS	Urban population (% of total population)	19.1508	% of population	2026-07-13	https://api.worldbank.org/v2/en/indicator/SP.URB.TOTL.IN.ZS?downloadformat=csv
LKA	Sri Lanka	South Asia	Upper middle income	2018	SP.URB.TOTL.IN.ZS	Urban population (% of total population)	19.3241	% of population	2026-07-13	https://api.worldbank.org/v2/en/indicator/SP.URB.TOTL.IN.ZS?downloadformat=csv
LKA	Sri Lanka	South Asia	Upper middle income	2019	SP.URB.TOTL.IN.ZS	Urban population (% of total population)	19.4946	% of population	2026-07-13	https://api.worldbank.org/v2/en/indicator/SP.URB.TOTL.IN.ZS?downloadformat=csv
LKA	Sri Lanka	South Asia	Upper middle income	2020	SP.URB.TOTL.IN.ZS	Urban population (% of total population)	19.6622	% of population	2026-07-13	https://api.worldbank.org/v2/en/indicator/SP.URB.TOTL.IN.ZS?downloadformat=csv
LKA	Sri Lanka	South Asia	Upper middle income	2021	SP.URB.TOTL.IN.ZS	Urban population (% of total population)	19.8266	% of population	2026-07-13	https://api.worldbank.org/v2/en/indicator/SP.URB.TOTL.IN.ZS?downloadformat=csv
LKA	Sri Lanka	South Asia	Upper middle income	2022	SP.URB.TOTL.IN.ZS	Urban population (% of total population)	19.9878	% of population	2026-07-13	https://api.worldbank.org/v2/en/indicator/SP.URB.TOTL.IN.ZS?downloadformat=csv
LKA	Sri Lanka	South Asia	Upper middle income	2023	SP.URB.TOTL.IN.ZS	Urban population (% of total population)	20.1455	% of population	2026-07-13	https://api.worldbank.org/v2/en/indicator/SP.URB.TOTL.IN.ZS?downloadformat=csv
LSO	Lesotho	Sub-Saharan Africa	Lower middle income	2010	SP.URB.TOTL.IN.ZS	Urban population (% of total population)	27.4005	% of population	2026-07-13	https://api.worldbank.org/v2/en/indicator/SP.URB.TOTL.IN.ZS?downloadformat=csv
LSO	Lesotho	Sub-Saharan Africa	Lower middle income	2011	SP.URB.TOTL.IN.ZS	Urban population (% of total population)	28.615	% of population	2026-07-13	https://api.worldbank.org/v2/en/indicator/SP.URB.TOTL.IN.ZS?downloadformat=csv
LSO	Lesotho	Sub-Saharan Africa	Lower middle income	2012	SP.URB.TOTL.IN.ZS	Urban population (% of total population)	29.897	% of population	2026-07-13	https://api.worldbank.org/v2/en/indicator/SP.URB.TOTL.IN.ZS?downloadformat=csv
LSO	Lesotho	Sub-Saharan Africa	Lower middle income	2013	SP.URB.TOTL.IN.ZS	Urban population (% of total population)	31.2407	% of population	2026-07-13	https://api.worldbank.org/v2/en/indicator/SP.URB.TOTL.IN.ZS?downloadformat=csv
LSO	Lesotho	Sub-Saharan Africa	Lower middle income	2014	SP.URB.TOTL.IN.ZS	Urban population (% of total population)	32.6404	% of population	2026-07-13	https://api.worldbank.org/v2/en/indicator/SP.URB.TOTL.IN.ZS?downloadformat=csv
LSO	Lesotho	Sub-Saharan Africa	Lower middle income	2015	SP.URB.TOTL.IN.ZS	Urban population (% of total population)	34.0904	% of population	2026-07-13	https://api.worldbank.org/v2/en/indicator/SP.URB.TOTL.IN.ZS?downloadformat=csv
LSO	Lesotho	Sub-Saharan Africa	Lower middle income	2016	SP.URB.TOTL.IN.ZS	Urban population (% of total population)	35.5078	% of population	2026-07-13	https://api.worldbank.org/v2/en/indicator/SP.URB.TOTL.IN.ZS?downloadformat=csv
LSO	Lesotho	Sub-Saharan Africa	Lower middle income	2017	SP.URB.TOTL.IN.ZS	Urban population (% of total population)	36.5284	% of population	2026-07-13	https://api.worldbank.org/v2/en/indicator/SP.URB.TOTL.IN.ZS?downloadformat=csv
LSO	Lesotho	Sub-Saharan Africa	Lower middle income	2018	SP.URB.TOTL.IN.ZS	Urban population (% of total population)	37.5691	% of population	2026-07-13	https://api.worldbank.org/v2/en/indicator/SP.URB.TOTL.IN.ZS?downloadformat=csv
LSO	Lesotho	Sub-Saharan Africa	Lower middle income	2019	SP.URB.TOTL.IN.ZS	Urban population (% of total population)	38.6041	% of population	2026-07-13	https://api.worldbank.org/v2/en/indicator/SP.URB.TOTL.IN.ZS?downloadformat=csv
LSO	Lesotho	Sub-Saharan Africa	Lower middle income	2020	SP.URB.TOTL.IN.ZS	Urban population (% of total population)	39.6329	% of population	2026-07-13	https://api.worldbank.org/v2/en/indicator/SP.URB.TOTL.IN.ZS?downloadformat=csv
LSO	Lesotho	Sub-Saharan Africa	Lower middle income	2021	SP.URB.TOTL.IN.ZS	Urban population (% of total population)	40.6552	% of population	2026-07-13	https://api.worldbank.org/v2/en/indicator/SP.URB.TOTL.IN.ZS?downloadformat=csv
LSO	Lesotho	Sub-Saharan Africa	Lower middle income	2022	SP.URB.TOTL.IN.ZS	Urban population (% of total population)	41.6704	% of population	2026-07-13	https://api.worldbank.org/v2/en/indicator/SP.URB.TOTL.IN.ZS?downloadformat=csv
LSO	Lesotho	Sub-Saharan Africa	Lower middle income	2023	SP.URB.TOTL.IN.ZS	Urban population (% of total population)	42.6782	% of population	2026-07-13	https://api.worldbank.org/v2/en/indicator/SP.URB.TOTL.IN.ZS?downloadformat=csv
LTU	Lithuania	Europe & Central Asia	High income	2010	SP.URB.TOTL.IN.ZS	Urban population (% of total population)	66.7713	% of population	2026-07-13	https://api.worldbank.org/v2/en/indicator/SP.URB.TOTL.IN.ZS?downloadformat=csv
LTU	Lithuania	Europe & Central Asia	High income	2011	SP.URB.TOTL.IN.ZS	Urban population (% of total population)	66.7518	% of population	2026-07-13	https://api.worldbank.org/v2/en/indicator/SP.URB.TOTL.IN.ZS?downloadformat=csv
LTU	Lithuania	Europe & Central Asia	High income	2012	SP.URB.TOTL.IN.ZS	Urban population (% of total population)	66.8537	% of population	2026-07-13	https://api.worldbank.org/v2/en/indicator/SP.URB.TOTL.IN.ZS?downloadformat=csv
LTU	Lithuania	Europe & Central Asia	High income	2013	SP.URB.TOTL.IN.ZS	Urban population (% of total population)	67.0092	% of population	2026-07-13	https://api.worldbank.org/v2/en/indicator/SP.URB.TOTL.IN.ZS?downloadformat=csv
LTU	Lithuania	Europe & Central Asia	High income	2014	SP.URB.TOTL.IN.ZS	Urban population (% of total population)	67.1515	% of population	2026-07-13	https://api.worldbank.org/v2/en/indicator/SP.URB.TOTL.IN.ZS?downloadformat=csv
LTU	Lithuania	Europe & Central Asia	High income	2015	SP.URB.TOTL.IN.ZS	Urban population (% of total population)	67.2282	% of population	2026-07-13	https://api.worldbank.org/v2/en/indicator/SP.URB.TOTL.IN.ZS?downloadformat=csv
LTU	Lithuania	Europe & Central Asia	High income	2016	SP.URB.TOTL.IN.ZS	Urban population (% of total population)	67.1894	% of population	2026-07-13	https://api.worldbank.org/v2/en/indicator/SP.URB.TOTL.IN.ZS?downloadformat=csv
LTU	Lithuania	Europe & Central Asia	High income	2017	SP.URB.TOTL.IN.ZS	Urban population (% of total population)	67.1013	% of population	2026-07-13	https://api.worldbank.org/v2/en/indicator/SP.URB.TOTL.IN.ZS?downloadformat=csv
LTU	Lithuania	Europe & Central Asia	High income	2018	SP.URB.TOTL.IN.ZS	Urban population (% of total population)	67.1465	% of population	2026-07-13	https://api.worldbank.org/v2/en/indicator/SP.URB.TOTL.IN.ZS?downloadformat=csv
LTU	Lithuania	Europe & Central Asia	High income	2019	SP.URB.TOTL.IN.ZS	Urban population (% of total population)	67.2457	% of population	2026-07-13	https://api.worldbank.org/v2/en/indicator/SP.URB.TOTL.IN.ZS?downloadformat=csv
LTU	Lithuania	Europe & Central Asia	High income	2020	SP.URB.TOTL.IN.ZS	Urban population (% of total population)	67.4255	% of population	2026-07-13	https://api.worldbank.org/v2/en/indicator/SP.URB.TOTL.IN.ZS?downloadformat=csv
LTU	Lithuania	Europe & Central Asia	High income	2021	SP.URB.TOTL.IN.ZS	Urban population (% of total population)	68.1912	% of population	2026-07-13	https://api.worldbank.org/v2/en/indicator/SP.URB.TOTL.IN.ZS?downloadformat=csv
LTU	Lithuania	Europe & Central Asia	High income	2022	SP.URB.TOTL.IN.ZS	Urban population (% of total population)	68.2866	% of population	2026-07-13	https://api.worldbank.org/v2/en/indicator/SP.URB.TOTL.IN.ZS?downloadformat=csv
LTU	Lithuania	Europe & Central Asia	High income	2023	SP.URB.TOTL.IN.ZS	Urban population (% of total population)	68.5755	% of population	2026-07-13	https://api.worldbank.org/v2/en/indicator/SP.URB.TOTL.IN.ZS?downloadformat=csv
LUX	Luxembourg	Europe & Central Asia	High income	2010	SP.URB.TOTL.IN.ZS	Urban population (% of total population)	88.4879	% of population	2026-07-13	https://api.worldbank.org/v2/en/indicator/SP.URB.TOTL.IN.ZS?downloadformat=csv
LUX	Luxembourg	Europe & Central Asia	High income	2011	SP.URB.TOTL.IN.ZS	Urban population (% of total population)	88.9563	% of population	2026-07-13	https://api.worldbank.org/v2/en/indicator/SP.URB.TOTL.IN.ZS?downloadformat=csv
LUX	Luxembourg	Europe & Central Asia	High income	2012	SP.URB.TOTL.IN.ZS	Urban population (% of total population)	89.4406	% of population	2026-07-13	https://api.worldbank.org/v2/en/indicator/SP.URB.TOTL.IN.ZS?downloadformat=csv
LUX	Luxembourg	Europe & Central Asia	High income	2013	SP.URB.TOTL.IN.ZS	Urban population (% of total population)	89.9414	% of population	2026-07-13	https://api.worldbank.org/v2/en/indicator/SP.URB.TOTL.IN.ZS?downloadformat=csv
LUX	Luxembourg	Europe & Central Asia	High income	2014	SP.URB.TOTL.IN.ZS	Urban population (% of total population)	90.4578	% of population	2026-07-13	https://api.worldbank.org/v2/en/indicator/SP.URB.TOTL.IN.ZS?downloadformat=csv
LUX	Luxembourg	Europe & Central Asia	High income	2015	SP.URB.TOTL.IN.ZS	Urban population (% of total population)	90.9894	% of population	2026-07-13	https://api.worldbank.org/v2/en/indicator/SP.URB.TOTL.IN.ZS?downloadformat=csv
LUX	Luxembourg	Europe & Central Asia	High income	2016	SP.URB.TOTL.IN.ZS	Urban population (% of total population)	91.5357	% of population	2026-07-13	https://api.worldbank.org/v2/en/indicator/SP.URB.TOTL.IN.ZS?downloadformat=csv
LUX	Luxembourg	Europe & Central Asia	High income	2017	SP.URB.TOTL.IN.ZS	Urban population (% of total population)	92.0964	% of population	2026-07-13	https://api.worldbank.org/v2/en/indicator/SP.URB.TOTL.IN.ZS?downloadformat=csv
LUX	Luxembourg	Europe & Central Asia	High income	2018	SP.URB.TOTL.IN.ZS	Urban population (% of total population)	92.6709	% of population	2026-07-13	https://api.worldbank.org/v2/en/indicator/SP.URB.TOTL.IN.ZS?downloadformat=csv
LUX	Luxembourg	Europe & Central Asia	High income	2019	SP.URB.TOTL.IN.ZS	Urban population (% of total population)	93.259	% of population	2026-07-13	https://api.worldbank.org/v2/en/indicator/SP.URB.TOTL.IN.ZS?downloadformat=csv
LUX	Luxembourg	Europe & Central Asia	High income	2020	SP.URB.TOTL.IN.ZS	Urban population (% of total population)	93.8601	% of population	2026-07-13	https://api.worldbank.org/v2/en/indicator/SP.URB.TOTL.IN.ZS?downloadformat=csv
LUX	Luxembourg	Europe & Central Asia	High income	2021	SP.URB.TOTL.IN.ZS	Urban population (% of total population)	94.5862	% of population	2026-07-13	https://api.worldbank.org/v2/en/indicator/SP.URB.TOTL.IN.ZS?downloadformat=csv
LUX	Luxembourg	Europe & Central Asia	High income	2022	SP.URB.TOTL.IN.ZS	Urban population (% of total population)	94.7605	% of population	2026-07-13	https://api.worldbank.org/v2/en/indicator/SP.URB.TOTL.IN.ZS?downloadformat=csv
LUX	Luxembourg	Europe & Central Asia	High income	2023	SP.URB.TOTL.IN.ZS	Urban population (% of total population)	94.8015	% of population	2026-07-13	https://api.worldbank.org/v2/en/indicator/SP.URB.TOTL.IN.ZS?downloadformat=csv
LVA	Latvia	Europe & Central Asia	High income	2010	SP.URB.TOTL.IN.ZS	Urban population (% of total population)	67.8271	% of population	2026-07-13	https://api.worldbank.org/v2/en/indicator/SP.URB.TOTL.IN.ZS?downloadformat=csv
LVA	Latvia	Europe & Central Asia	High income	2011	SP.URB.TOTL.IN.ZS	Urban population (% of total population)	67.8267	% of population	2026-07-13	https://api.worldbank.org/v2/en/indicator/SP.URB.TOTL.IN.ZS?downloadformat=csv
LVA	Latvia	Europe & Central Asia	High income	2012	SP.URB.TOTL.IN.ZS	Urban population (% of total population)	67.8332	% of population	2026-07-13	https://api.worldbank.org/v2/en/indicator/SP.URB.TOTL.IN.ZS?downloadformat=csv
LVA	Latvia	Europe & Central Asia	High income	2013	SP.URB.TOTL.IN.ZS	Urban population (% of total population)	67.8473	% of population	2026-07-13	https://api.worldbank.org/v2/en/indicator/SP.URB.TOTL.IN.ZS?downloadformat=csv
LVA	Latvia	Europe & Central Asia	High income	2014	SP.URB.TOTL.IN.ZS	Urban population (% of total population)	67.8686	% of population	2026-07-13	https://api.worldbank.org/v2/en/indicator/SP.URB.TOTL.IN.ZS?downloadformat=csv
LVA	Latvia	Europe & Central Asia	High income	2015	SP.URB.TOTL.IN.ZS	Urban population (% of total population)	67.8965	% of population	2026-07-13	https://api.worldbank.org/v2/en/indicator/SP.URB.TOTL.IN.ZS?downloadformat=csv
LVA	Latvia	Europe & Central Asia	High income	2016	SP.URB.TOTL.IN.ZS	Urban population (% of total population)	67.9307	% of population	2026-07-13	https://api.worldbank.org/v2/en/indicator/SP.URB.TOTL.IN.ZS?downloadformat=csv
LVA	Latvia	Europe & Central Asia	High income	2017	SP.URB.TOTL.IN.ZS	Urban population (% of total population)	67.9707	% of population	2026-07-13	https://api.worldbank.org/v2/en/indicator/SP.URB.TOTL.IN.ZS?downloadformat=csv
LVA	Latvia	Europe & Central Asia	High income	2018	SP.URB.TOTL.IN.ZS	Urban population (% of total population)	68.016	% of population	2026-07-13	https://api.worldbank.org/v2/en/indicator/SP.URB.TOTL.IN.ZS?downloadformat=csv
LVA	Latvia	Europe & Central Asia	High income	2019	SP.URB.TOTL.IN.ZS	Urban population (% of total population)	68.0663	% of population	2026-07-13	https://api.worldbank.org/v2/en/indicator/SP.URB.TOTL.IN.ZS?downloadformat=csv
LVA	Latvia	Europe & Central Asia	High income	2020	SP.URB.TOTL.IN.ZS	Urban population (% of total population)	68.1211	% of population	2026-07-13	https://api.worldbank.org/v2/en/indicator/SP.URB.TOTL.IN.ZS?downloadformat=csv
LVA	Latvia	Europe & Central Asia	High income	2021	SP.URB.TOTL.IN.ZS	Urban population (% of total population)	68.1809	% of population	2026-07-13	https://api.worldbank.org/v2/en/indicator/SP.URB.TOTL.IN.ZS?downloadformat=csv
LVA	Latvia	Europe & Central Asia	High income	2022	SP.URB.TOTL.IN.ZS	Urban population (% of total population)	68.257	% of population	2026-07-13	https://api.worldbank.org/v2/en/indicator/SP.URB.TOTL.IN.ZS?downloadformat=csv
LVA	Latvia	Europe & Central Asia	High income	2023	SP.URB.TOTL.IN.ZS	Urban population (% of total population)	68.3586	% of population	2026-07-13	https://api.worldbank.org/v2/en/indicator/SP.URB.TOTL.IN.ZS?downloadformat=csv
MAC	Macao SAR, China	East Asia & Pacific	High income	2010	SP.URB.TOTL.IN.ZS	Urban population (% of total population)	100	% of population	2026-07-13	https://api.worldbank.org/v2/en/indicator/SP.URB.TOTL.IN.ZS?downloadformat=csv
MAC	Macao SAR, China	East Asia & Pacific	High income	2011	SP.URB.TOTL.IN.ZS	Urban population (% of total population)	100	% of population	2026-07-13	https://api.worldbank.org/v2/en/indicator/SP.URB.TOTL.IN.ZS?downloadformat=csv
MAC	Macao SAR, China	East Asia & Pacific	High income	2012	SP.URB.TOTL.IN.ZS	Urban population (% of total population)	100	% of population	2026-07-13	https://api.worldbank.org/v2/en/indicator/SP.URB.TOTL.IN.ZS?downloadformat=csv
MAC	Macao SAR, China	East Asia & Pacific	High income	2013	SP.URB.TOTL.IN.ZS	Urban population (% of total population)	100	% of population	2026-07-13	https://api.worldbank.org/v2/en/indicator/SP.URB.TOTL.IN.ZS?downloadformat=csv
MAC	Macao SAR, China	East Asia & Pacific	High income	2014	SP.URB.TOTL.IN.ZS	Urban population (% of total population)	100	% of population	2026-07-13	https://api.worldbank.org/v2/en/indicator/SP.URB.TOTL.IN.ZS?downloadformat=csv
MAC	Macao SAR, China	East Asia & Pacific	High income	2015	SP.URB.TOTL.IN.ZS	Urban population (% of total population)	100	% of population	2026-07-13	https://api.worldbank.org/v2/en/indicator/SP.URB.TOTL.IN.ZS?downloadformat=csv
MAC	Macao SAR, China	East Asia & Pacific	High income	2016	SP.URB.TOTL.IN.ZS	Urban population (% of total population)	100	% of population	2026-07-13	https://api.worldbank.org/v2/en/indicator/SP.URB.TOTL.IN.ZS?downloadformat=csv
MAC	Macao SAR, China	East Asia & Pacific	High income	2017	SP.URB.TOTL.IN.ZS	Urban population (% of total population)	100	% of population	2026-07-13	https://api.worldbank.org/v2/en/indicator/SP.URB.TOTL.IN.ZS?downloadformat=csv
MAC	Macao SAR, China	East Asia & Pacific	High income	2018	SP.URB.TOTL.IN.ZS	Urban population (% of total population)	100	% of population	2026-07-13	https://api.worldbank.org/v2/en/indicator/SP.URB.TOTL.IN.ZS?downloadformat=csv
MAC	Macao SAR, China	East Asia & Pacific	High income	2019	SP.URB.TOTL.IN.ZS	Urban population (% of total population)	100	% of population	2026-07-13	https://api.worldbank.org/v2/en/indicator/SP.URB.TOTL.IN.ZS?downloadformat=csv
MAC	Macao SAR, China	East Asia & Pacific	High income	2020	SP.URB.TOTL.IN.ZS	Urban population (% of total population)	100	% of population	2026-07-13	https://api.worldbank.org/v2/en/indicator/SP.URB.TOTL.IN.ZS?downloadformat=csv
MAC	Macao SAR, China	East Asia & Pacific	High income	2021	SP.URB.TOTL.IN.ZS	Urban population (% of total population)	100	% of population	2026-07-13	https://api.worldbank.org/v2/en/indicator/SP.URB.TOTL.IN.ZS?downloadformat=csv
MAC	Macao SAR, China	East Asia & Pacific	High income	2022	SP.URB.TOTL.IN.ZS	Urban population (% of total population)	100	% of population	2026-07-13	https://api.worldbank.org/v2/en/indicator/SP.URB.TOTL.IN.ZS?downloadformat=csv
MAC	Macao SAR, China	East Asia & Pacific	High income	2023	SP.URB.TOTL.IN.ZS	Urban population (% of total population)	100	% of population	2026-07-13	https://api.worldbank.org/v2/en/indicator/SP.URB.TOTL.IN.ZS?downloadformat=csv
MAF	St. Martin (French part)	Latin America & Caribbean	High income	2010	SP.URB.TOTL.IN.ZS	Urban population (% of total population)	100	% of population	2026-07-13	https://api.worldbank.org/v2/en/indicator/SP.URB.TOTL.IN.ZS?downloadformat=csv
MAF	St. Martin (French part)	Latin America & Caribbean	High income	2011	SP.URB.TOTL.IN.ZS	Urban population (% of total population)	100	% of population	2026-07-13	https://api.worldbank.org/v2/en/indicator/SP.URB.TOTL.IN.ZS?downloadformat=csv
MAF	St. Martin (French part)	Latin America & Caribbean	High income	2012	SP.URB.TOTL.IN.ZS	Urban population (% of total population)	100	% of population	2026-07-13	https://api.worldbank.org/v2/en/indicator/SP.URB.TOTL.IN.ZS?downloadformat=csv
MAF	St. Martin (French part)	Latin America & Caribbean	High income	2013	SP.URB.TOTL.IN.ZS	Urban population (% of total population)	100	% of population	2026-07-13	https://api.worldbank.org/v2/en/indicator/SP.URB.TOTL.IN.ZS?downloadformat=csv
MAF	St. Martin (French part)	Latin America & Caribbean	High income	2014	SP.URB.TOTL.IN.ZS	Urban population (% of total population)	100	% of population	2026-07-13	https://api.worldbank.org/v2/en/indicator/SP.URB.TOTL.IN.ZS?downloadformat=csv
MAF	St. Martin (French part)	Latin America & Caribbean	High income	2015	SP.URB.TOTL.IN.ZS	Urban population (% of total population)	100	% of population	2026-07-13	https://api.worldbank.org/v2/en/indicator/SP.URB.TOTL.IN.ZS?downloadformat=csv
MAF	St. Martin (French part)	Latin America & Caribbean	High income	2016	SP.URB.TOTL.IN.ZS	Urban population (% of total population)	100	% of population	2026-07-13	https://api.worldbank.org/v2/en/indicator/SP.URB.TOTL.IN.ZS?downloadformat=csv
MAF	St. Martin (French part)	Latin America & Caribbean	High income	2017	SP.URB.TOTL.IN.ZS	Urban population (% of total population)	100	% of population	2026-07-13	https://api.worldbank.org/v2/en/indicator/SP.URB.TOTL.IN.ZS?downloadformat=csv
MAF	St. Martin (French part)	Latin America & Caribbean	High income	2018	SP.URB.TOTL.IN.ZS	Urban population (% of total population)	100	% of population	2026-07-13	https://api.worldbank.org/v2/en/indicator/SP.URB.TOTL.IN.ZS?downloadformat=csv
MAF	St. Martin (French part)	Latin America & Caribbean	High income	2019	SP.URB.TOTL.IN.ZS	Urban population (% of total population)	100	% of population	2026-07-13	https://api.worldbank.org/v2/en/indicator/SP.URB.TOTL.IN.ZS?downloadformat=csv
MAF	St. Martin (French part)	Latin America & Caribbean	High income	2020	SP.URB.TOTL.IN.ZS	Urban population (% of total population)	100	% of population	2026-07-13	https://api.worldbank.org/v2/en/indicator/SP.URB.TOTL.IN.ZS?downloadformat=csv
MAF	St. Martin (French part)	Latin America & Caribbean	High income	2021	SP.URB.TOTL.IN.ZS	Urban population (% of total population)	100	% of population	2026-07-13	https://api.worldbank.org/v2/en/indicator/SP.URB.TOTL.IN.ZS?downloadformat=csv
MAF	St. Martin (French part)	Latin America & Caribbean	High income	2022	SP.URB.TOTL.IN.ZS	Urban population (% of total population)	100	% of population	2026-07-13	https://api.worldbank.org/v2/en/indicator/SP.URB.TOTL.IN.ZS?downloadformat=csv
MAF	St. Martin (French part)	Latin America & Caribbean	High income	2023	SP.URB.TOTL.IN.ZS	Urban population (% of total population)	100	% of population	2026-07-13	https://api.worldbank.org/v2/en/indicator/SP.URB.TOTL.IN.ZS?downloadformat=csv
MAR	Morocco	Middle East & North Africa	Lower middle income	2010	SP.URB.TOTL.IN.ZS	Urban population (% of total population)	58.3288	% of population	2026-07-13	https://api.worldbank.org/v2/en/indicator/SP.URB.TOTL.IN.ZS?downloadformat=csv
MAR	Morocco	Middle East & North Africa	Lower middle income	2011	SP.URB.TOTL.IN.ZS	Urban population (% of total population)	58.9026	% of population	2026-07-13	https://api.worldbank.org/v2/en/indicator/SP.URB.TOTL.IN.ZS?downloadformat=csv
MAR	Morocco	Middle East & North Africa	Lower middle income	2012	SP.URB.TOTL.IN.ZS	Urban population (% of total population)	59.4349	% of population	2026-07-13	https://api.worldbank.org/v2/en/indicator/SP.URB.TOTL.IN.ZS?downloadformat=csv
MAR	Morocco	Middle East & North Africa	Lower middle income	2013	SP.URB.TOTL.IN.ZS	Urban population (% of total population)	59.9083	% of population	2026-07-13	https://api.worldbank.org/v2/en/indicator/SP.URB.TOTL.IN.ZS?downloadformat=csv
MAR	Morocco	Middle East & North Africa	Lower middle income	2014	SP.URB.TOTL.IN.ZS	Urban population (% of total population)	60.303	% of population	2026-07-13	https://api.worldbank.org/v2/en/indicator/SP.URB.TOTL.IN.ZS?downloadformat=csv
MAR	Morocco	Middle East & North Africa	Lower middle income	2015	SP.URB.TOTL.IN.ZS	Urban population (% of total population)	60.6417	% of population	2026-07-13	https://api.worldbank.org/v2/en/indicator/SP.URB.TOTL.IN.ZS?downloadformat=csv
MAR	Morocco	Middle East & North Africa	Lower middle income	2016	SP.URB.TOTL.IN.ZS	Urban population (% of total population)	60.9658	% of population	2026-07-13	https://api.worldbank.org/v2/en/indicator/SP.URB.TOTL.IN.ZS?downloadformat=csv
MAR	Morocco	Middle East & North Africa	Lower middle income	2017	SP.URB.TOTL.IN.ZS	Urban population (% of total population)	61.2761	% of population	2026-07-13	https://api.worldbank.org/v2/en/indicator/SP.URB.TOTL.IN.ZS?downloadformat=csv
MAR	Morocco	Middle East & North Africa	Lower middle income	2018	SP.URB.TOTL.IN.ZS	Urban population (% of total population)	61.5696	% of population	2026-07-13	https://api.worldbank.org/v2/en/indicator/SP.URB.TOTL.IN.ZS?downloadformat=csv
MAR	Morocco	Middle East & North Africa	Lower middle income	2019	SP.URB.TOTL.IN.ZS	Urban population (% of total population)	61.843	% of population	2026-07-13	https://api.worldbank.org/v2/en/indicator/SP.URB.TOTL.IN.ZS?downloadformat=csv
MAR	Morocco	Middle East & North Africa	Lower middle income	2020	SP.URB.TOTL.IN.ZS	Urban population (% of total population)	62.0933	% of population	2026-07-13	https://api.worldbank.org/v2/en/indicator/SP.URB.TOTL.IN.ZS?downloadformat=csv
MAR	Morocco	Middle East & North Africa	Lower middle income	2021	SP.URB.TOTL.IN.ZS	Urban population (% of total population)	62.3173	% of population	2026-07-13	https://api.worldbank.org/v2/en/indicator/SP.URB.TOTL.IN.ZS?downloadformat=csv
MAR	Morocco	Middle East & North Africa	Lower middle income	2022	SP.URB.TOTL.IN.ZS	Urban population (% of total population)	62.5118	% of population	2026-07-13	https://api.worldbank.org/v2/en/indicator/SP.URB.TOTL.IN.ZS?downloadformat=csv
MAR	Morocco	Middle East & North Africa	Lower middle income	2023	SP.URB.TOTL.IN.ZS	Urban population (% of total population)	62.6738	% of population	2026-07-13	https://api.worldbank.org/v2/en/indicator/SP.URB.TOTL.IN.ZS?downloadformat=csv
MCO	Monaco	Europe & Central Asia	High income	2010	SP.URB.TOTL.IN.ZS	Urban population (% of total population)	100	% of population	2026-07-13	https://api.worldbank.org/v2/en/indicator/SP.URB.TOTL.IN.ZS?downloadformat=csv
MCO	Monaco	Europe & Central Asia	High income	2011	SP.URB.TOTL.IN.ZS	Urban population (% of total population)	100	% of population	2026-07-13	https://api.worldbank.org/v2/en/indicator/SP.URB.TOTL.IN.ZS?downloadformat=csv
MCO	Monaco	Europe & Central Asia	High income	2012	SP.URB.TOTL.IN.ZS	Urban population (% of total population)	100	% of population	2026-07-13	https://api.worldbank.org/v2/en/indicator/SP.URB.TOTL.IN.ZS?downloadformat=csv
MCO	Monaco	Europe & Central Asia	High income	2013	SP.URB.TOTL.IN.ZS	Urban population (% of total population)	100	% of population	2026-07-13	https://api.worldbank.org/v2/en/indicator/SP.URB.TOTL.IN.ZS?downloadformat=csv
MCO	Monaco	Europe & Central Asia	High income	2014	SP.URB.TOTL.IN.ZS	Urban population (% of total population)	100	% of population	2026-07-13	https://api.worldbank.org/v2/en/indicator/SP.URB.TOTL.IN.ZS?downloadformat=csv
MCO	Monaco	Europe & Central Asia	High income	2015	SP.URB.TOTL.IN.ZS	Urban population (% of total population)	100	% of population	2026-07-13	https://api.worldbank.org/v2/en/indicator/SP.URB.TOTL.IN.ZS?downloadformat=csv
MCO	Monaco	Europe & Central Asia	High income	2016	SP.URB.TOTL.IN.ZS	Urban population (% of total population)	100	% of population	2026-07-13	https://api.worldbank.org/v2/en/indicator/SP.URB.TOTL.IN.ZS?downloadformat=csv
MCO	Monaco	Europe & Central Asia	High income	2017	SP.URB.TOTL.IN.ZS	Urban population (% of total population)	100	% of population	2026-07-13	https://api.worldbank.org/v2/en/indicator/SP.URB.TOTL.IN.ZS?downloadformat=csv
MCO	Monaco	Europe & Central Asia	High income	2018	SP.URB.TOTL.IN.ZS	Urban population (% of total population)	100	% of population	2026-07-13	https://api.worldbank.org/v2/en/indicator/SP.URB.TOTL.IN.ZS?downloadformat=csv
MCO	Monaco	Europe & Central Asia	High income	2019	SP.URB.TOTL.IN.ZS	Urban population (% of total population)	100	% of population	2026-07-13	https://api.worldbank.org/v2/en/indicator/SP.URB.TOTL.IN.ZS?downloadformat=csv
MCO	Monaco	Europe & Central Asia	High income	2020	SP.URB.TOTL.IN.ZS	Urban population (% of total population)	100	% of population	2026-07-13	https://api.worldbank.org/v2/en/indicator/SP.URB.TOTL.IN.ZS?downloadformat=csv
MCO	Monaco	Europe & Central Asia	High income	2021	SP.URB.TOTL.IN.ZS	Urban population (% of total population)	100	% of population	2026-07-13	https://api.worldbank.org/v2/en/indicator/SP.URB.TOTL.IN.ZS?downloadformat=csv
MCO	Monaco	Europe & Central Asia	High income	2022	SP.URB.TOTL.IN.ZS	Urban population (% of total population)	100	% of population	2026-07-13	https://api.worldbank.org/v2/en/indicator/SP.URB.TOTL.IN.ZS?downloadformat=csv
MCO	Monaco	Europe & Central Asia	High income	2023	SP.URB.TOTL.IN.ZS	Urban population (% of total population)	100	% of population	2026-07-13	https://api.worldbank.org/v2/en/indicator/SP.URB.TOTL.IN.ZS?downloadformat=csv
MDA	Moldova	Europe & Central Asia	Upper middle income	2010	SP.URB.TOTL.IN.ZS	Urban population (% of total population)	39.2805	% of population	2026-07-13	https://api.worldbank.org/v2/en/indicator/SP.URB.TOTL.IN.ZS?downloadformat=csv
MDA	Moldova	Europe & Central Asia	Upper middle income	2011	SP.URB.TOTL.IN.ZS	Urban population (% of total population)	39.3469	% of population	2026-07-13	https://api.worldbank.org/v2/en/indicator/SP.URB.TOTL.IN.ZS?downloadformat=csv
MDA	Moldova	Europe & Central Asia	Upper middle income	2012	SP.URB.TOTL.IN.ZS	Urban population (% of total population)	39.3614	% of population	2026-07-13	https://api.worldbank.org/v2/en/indicator/SP.URB.TOTL.IN.ZS?downloadformat=csv
MDA	Moldova	Europe & Central Asia	Upper middle income	2013	SP.URB.TOTL.IN.ZS	Urban population (% of total population)	39.4276	% of population	2026-07-13	https://api.worldbank.org/v2/en/indicator/SP.URB.TOTL.IN.ZS?downloadformat=csv
MDA	Moldova	Europe & Central Asia	Upper middle income	2014	SP.URB.TOTL.IN.ZS	Urban population (% of total population)	39.6298	% of population	2026-07-13	https://api.worldbank.org/v2/en/indicator/SP.URB.TOTL.IN.ZS?downloadformat=csv
MDA	Moldova	Europe & Central Asia	Upper middle income	2015	SP.URB.TOTL.IN.ZS	Urban population (% of total population)	39.6954	% of population	2026-07-13	https://api.worldbank.org/v2/en/indicator/SP.URB.TOTL.IN.ZS?downloadformat=csv
MDA	Moldova	Europe & Central Asia	Upper middle income	2016	SP.URB.TOTL.IN.ZS	Urban population (% of total population)	39.7373	% of population	2026-07-13	https://api.worldbank.org/v2/en/indicator/SP.URB.TOTL.IN.ZS?downloadformat=csv
MDA	Moldova	Europe & Central Asia	Upper middle income	2017	SP.URB.TOTL.IN.ZS	Urban population (% of total population)	39.9737	% of population	2026-07-13	https://api.worldbank.org/v2/en/indicator/SP.URB.TOTL.IN.ZS?downloadformat=csv
MDA	Moldova	Europe & Central Asia	Upper middle income	2018	SP.URB.TOTL.IN.ZS	Urban population (% of total population)	40.3258	% of population	2026-07-13	https://api.worldbank.org/v2/en/indicator/SP.URB.TOTL.IN.ZS?downloadformat=csv
MDA	Moldova	Europe & Central Asia	Upper middle income	2019	SP.URB.TOTL.IN.ZS	Urban population (% of total population)	40.7723	% of population	2026-07-13	https://api.worldbank.org/v2/en/indicator/SP.URB.TOTL.IN.ZS?downloadformat=csv
MDA	Moldova	Europe & Central Asia	Upper middle income	2020	SP.URB.TOTL.IN.ZS	Urban population (% of total population)	41.3369	% of population	2026-07-13	https://api.worldbank.org/v2/en/indicator/SP.URB.TOTL.IN.ZS?downloadformat=csv
MDA	Moldova	Europe & Central Asia	Upper middle income	2021	SP.URB.TOTL.IN.ZS	Urban population (% of total population)	41.8115	% of population	2026-07-13	https://api.worldbank.org/v2/en/indicator/SP.URB.TOTL.IN.ZS?downloadformat=csv
MDA	Moldova	Europe & Central Asia	Upper middle income	2022	SP.URB.TOTL.IN.ZS	Urban population (% of total population)	42.4049	% of population	2026-07-13	https://api.worldbank.org/v2/en/indicator/SP.URB.TOTL.IN.ZS?downloadformat=csv
MDA	Moldova	Europe & Central Asia	Upper middle income	2023	SP.URB.TOTL.IN.ZS	Urban population (% of total population)	43.0012	% of population	2026-07-13	https://api.worldbank.org/v2/en/indicator/SP.URB.TOTL.IN.ZS?downloadformat=csv
MDG	Madagascar	Sub-Saharan Africa	Low income	2010	SP.URB.TOTL.IN.ZS	Urban population (% of total population)	27.8652	% of population	2026-07-13	https://api.worldbank.org/v2/en/indicator/SP.URB.TOTL.IN.ZS?downloadformat=csv
MDG	Madagascar	Sub-Saharan Africa	Low income	2011	SP.URB.TOTL.IN.ZS	Urban population (% of total population)	28.1337	% of population	2026-07-13	https://api.worldbank.org/v2/en/indicator/SP.URB.TOTL.IN.ZS?downloadformat=csv
MDG	Madagascar	Sub-Saharan Africa	Low income	2012	SP.URB.TOTL.IN.ZS	Urban population (% of total population)	28.3988	% of population	2026-07-13	https://api.worldbank.org/v2/en/indicator/SP.URB.TOTL.IN.ZS?downloadformat=csv
MDG	Madagascar	Sub-Saharan Africa	Low income	2013	SP.URB.TOTL.IN.ZS	Urban population (% of total population)	28.6605	% of population	2026-07-13	https://api.worldbank.org/v2/en/indicator/SP.URB.TOTL.IN.ZS?downloadformat=csv
MDG	Madagascar	Sub-Saharan Africa	Low income	2014	SP.URB.TOTL.IN.ZS	Urban population (% of total population)	28.9186	% of population	2026-07-13	https://api.worldbank.org/v2/en/indicator/SP.URB.TOTL.IN.ZS?downloadformat=csv
MDG	Madagascar	Sub-Saharan Africa	Low income	2015	SP.URB.TOTL.IN.ZS	Urban population (% of total population)	29.1731	% of population	2026-07-13	https://api.worldbank.org/v2/en/indicator/SP.URB.TOTL.IN.ZS?downloadformat=csv
MDG	Madagascar	Sub-Saharan Africa	Low income	2016	SP.URB.TOTL.IN.ZS	Urban population (% of total population)	29.4239	% of population	2026-07-13	https://api.worldbank.org/v2/en/indicator/SP.URB.TOTL.IN.ZS?downloadformat=csv
MDG	Madagascar	Sub-Saharan Africa	Low income	2017	SP.URB.TOTL.IN.ZS	Urban population (% of total population)	29.671	% of population	2026-07-13	https://api.worldbank.org/v2/en/indicator/SP.URB.TOTL.IN.ZS?downloadformat=csv
MDG	Madagascar	Sub-Saharan Africa	Low income	2018	SP.URB.TOTL.IN.ZS	Urban population (% of total population)	29.9181	% of population	2026-07-13	https://api.worldbank.org/v2/en/indicator/SP.URB.TOTL.IN.ZS?downloadformat=csv
MDG	Madagascar	Sub-Saharan Africa	Low income	2019	SP.URB.TOTL.IN.ZS	Urban population (% of total population)	30.3047	% of population	2026-07-13	https://api.worldbank.org/v2/en/indicator/SP.URB.TOTL.IN.ZS?downloadformat=csv
MDG	Madagascar	Sub-Saharan Africa	Low income	2020	SP.URB.TOTL.IN.ZS	Urban population (% of total population)	30.7019	% of population	2026-07-13	https://api.worldbank.org/v2/en/indicator/SP.URB.TOTL.IN.ZS?downloadformat=csv
MDG	Madagascar	Sub-Saharan Africa	Low income	2021	SP.URB.TOTL.IN.ZS	Urban population (% of total population)	31.1137	% of population	2026-07-13	https://api.worldbank.org/v2/en/indicator/SP.URB.TOTL.IN.ZS?downloadformat=csv
MDG	Madagascar	Sub-Saharan Africa	Low income	2022	SP.URB.TOTL.IN.ZS	Urban population (% of total population)	31.5398	% of population	2026-07-13	https://api.worldbank.org/v2/en/indicator/SP.URB.TOTL.IN.ZS?downloadformat=csv
MDG	Madagascar	Sub-Saharan Africa	Low income	2023	SP.URB.TOTL.IN.ZS	Urban population (% of total population)	31.9799	% of population	2026-07-13	https://api.worldbank.org/v2/en/indicator/SP.URB.TOTL.IN.ZS?downloadformat=csv
MDV	Maldives	South Asia	Upper middle income	2010	SP.URB.TOTL.IN.ZS	Urban population (% of total population)	36.7646	% of population	2026-07-13	https://api.worldbank.org/v2/en/indicator/SP.URB.TOTL.IN.ZS?downloadformat=csv
MDV	Maldives	South Asia	Upper middle income	2011	SP.URB.TOTL.IN.ZS	Urban population (% of total population)	37.1275	% of population	2026-07-13	https://api.worldbank.org/v2/en/indicator/SP.URB.TOTL.IN.ZS?downloadformat=csv
MDV	Maldives	South Asia	Upper middle income	2012	SP.URB.TOTL.IN.ZS	Urban population (% of total population)	37.476	% of population	2026-07-13	https://api.worldbank.org/v2/en/indicator/SP.URB.TOTL.IN.ZS?downloadformat=csv
MDV	Maldives	South Asia	Upper middle income	2013	SP.URB.TOTL.IN.ZS	Urban population (% of total population)	37.8257	% of population	2026-07-13	https://api.worldbank.org/v2/en/indicator/SP.URB.TOTL.IN.ZS?downloadformat=csv
MDV	Maldives	South Asia	Upper middle income	2014	SP.URB.TOTL.IN.ZS	Urban population (% of total population)	38.1939	% of population	2026-07-13	https://api.worldbank.org/v2/en/indicator/SP.URB.TOTL.IN.ZS?downloadformat=csv
MDV	Maldives	South Asia	Upper middle income	2015	SP.URB.TOTL.IN.ZS	Urban population (% of total population)	38.5772	% of population	2026-07-13	https://api.worldbank.org/v2/en/indicator/SP.URB.TOTL.IN.ZS?downloadformat=csv
MDV	Maldives	South Asia	Upper middle income	2016	SP.URB.TOTL.IN.ZS	Urban population (% of total population)	38.9561	% of population	2026-07-13	https://api.worldbank.org/v2/en/indicator/SP.URB.TOTL.IN.ZS?downloadformat=csv
MDV	Maldives	South Asia	Upper middle income	2017	SP.URB.TOTL.IN.ZS	Urban population (% of total population)	39.3279	% of population	2026-07-13	https://api.worldbank.org/v2/en/indicator/SP.URB.TOTL.IN.ZS?downloadformat=csv
MDV	Maldives	South Asia	Upper middle income	2018	SP.URB.TOTL.IN.ZS	Urban population (% of total population)	39.6923	% of population	2026-07-13	https://api.worldbank.org/v2/en/indicator/SP.URB.TOTL.IN.ZS?downloadformat=csv
MDV	Maldives	South Asia	Upper middle income	2019	SP.URB.TOTL.IN.ZS	Urban population (% of total population)	40.0493	% of population	2026-07-13	https://api.worldbank.org/v2/en/indicator/SP.URB.TOTL.IN.ZS?downloadformat=csv
MDV	Maldives	South Asia	Upper middle income	2020	SP.URB.TOTL.IN.ZS	Urban population (% of total population)	40.3985	% of population	2026-07-13	https://api.worldbank.org/v2/en/indicator/SP.URB.TOTL.IN.ZS?downloadformat=csv
MDV	Maldives	South Asia	Upper middle income	2021	SP.URB.TOTL.IN.ZS	Urban population (% of total population)	40.7399	% of population	2026-07-13	https://api.worldbank.org/v2/en/indicator/SP.URB.TOTL.IN.ZS?downloadformat=csv
MDV	Maldives	South Asia	Upper middle income	2022	SP.URB.TOTL.IN.ZS	Urban population (% of total population)	41.0642	% of population	2026-07-13	https://api.worldbank.org/v2/en/indicator/SP.URB.TOTL.IN.ZS?downloadformat=csv
MDV	Maldives	South Asia	Upper middle income	2023	SP.URB.TOTL.IN.ZS	Urban population (% of total population)	41.5097	% of population	2026-07-13	https://api.worldbank.org/v2/en/indicator/SP.URB.TOTL.IN.ZS?downloadformat=csv
MEX	Mexico	Latin America & Caribbean	Upper middle income	2010	SP.URB.TOTL.IN.ZS	Urban population (% of total population)	76.5244	% of population	2026-07-13	https://api.worldbank.org/v2/en/indicator/SP.URB.TOTL.IN.ZS?downloadformat=csv
MEX	Mexico	Latin America & Caribbean	Upper middle income	2011	SP.URB.TOTL.IN.ZS	Urban population (% of total population)	76.5668	% of population	2026-07-13	https://api.worldbank.org/v2/en/indicator/SP.URB.TOTL.IN.ZS?downloadformat=csv
MEX	Mexico	Latin America & Caribbean	Upper middle income	2012	SP.URB.TOTL.IN.ZS	Urban population (% of total population)	76.6585	% of population	2026-07-13	https://api.worldbank.org/v2/en/indicator/SP.URB.TOTL.IN.ZS?downloadformat=csv
MEX	Mexico	Latin America & Caribbean	Upper middle income	2013	SP.URB.TOTL.IN.ZS	Urban population (% of total population)	76.7956	% of population	2026-07-13	https://api.worldbank.org/v2/en/indicator/SP.URB.TOTL.IN.ZS?downloadformat=csv
MEX	Mexico	Latin America & Caribbean	Upper middle income	2014	SP.URB.TOTL.IN.ZS	Urban population (% of total population)	76.9741	% of population	2026-07-13	https://api.worldbank.org/v2/en/indicator/SP.URB.TOTL.IN.ZS?downloadformat=csv
MEX	Mexico	Latin America & Caribbean	Upper middle income	2015	SP.URB.TOTL.IN.ZS	Urban population (% of total population)	77.1904	% of population	2026-07-13	https://api.worldbank.org/v2/en/indicator/SP.URB.TOTL.IN.ZS?downloadformat=csv
MEX	Mexico	Latin America & Caribbean	Upper middle income	2016	SP.URB.TOTL.IN.ZS	Urban population (% of total population)	77.4405	% of population	2026-07-13	https://api.worldbank.org/v2/en/indicator/SP.URB.TOTL.IN.ZS?downloadformat=csv
MEX	Mexico	Latin America & Caribbean	Upper middle income	2017	SP.URB.TOTL.IN.ZS	Urban population (% of total population)	77.7207	% of population	2026-07-13	https://api.worldbank.org/v2/en/indicator/SP.URB.TOTL.IN.ZS?downloadformat=csv
MEX	Mexico	Latin America & Caribbean	Upper middle income	2018	SP.URB.TOTL.IN.ZS	Urban population (% of total population)	78.0271	% of population	2026-07-13	https://api.worldbank.org/v2/en/indicator/SP.URB.TOTL.IN.ZS?downloadformat=csv
MEX	Mexico	Latin America & Caribbean	Upper middle income	2019	SP.URB.TOTL.IN.ZS	Urban population (% of total population)	78.356	% of population	2026-07-13	https://api.worldbank.org/v2/en/indicator/SP.URB.TOTL.IN.ZS?downloadformat=csv
MEX	Mexico	Latin America & Caribbean	Upper middle income	2020	SP.URB.TOTL.IN.ZS	Urban population (% of total population)	78.678	% of population	2026-07-13	https://api.worldbank.org/v2/en/indicator/SP.URB.TOTL.IN.ZS?downloadformat=csv
MEX	Mexico	Latin America & Caribbean	Upper middle income	2021	SP.URB.TOTL.IN.ZS	Urban population (% of total population)	78.9324	% of population	2026-07-13	https://api.worldbank.org/v2/en/indicator/SP.URB.TOTL.IN.ZS?downloadformat=csv
MEX	Mexico	Latin America & Caribbean	Upper middle income	2022	SP.URB.TOTL.IN.ZS	Urban population (% of total population)	79.1997	% of population	2026-07-13	https://api.worldbank.org/v2/en/indicator/SP.URB.TOTL.IN.ZS?downloadformat=csv
MEX	Mexico	Latin America & Caribbean	Upper middle income	2023	SP.URB.TOTL.IN.ZS	Urban population (% of total population)	79.4735	% of population	2026-07-13	https://api.worldbank.org/v2/en/indicator/SP.URB.TOTL.IN.ZS?downloadformat=csv
MHL	Marshall Islands	East Asia & Pacific	Upper middle income	2010	SP.URB.TOTL.IN.ZS	Urban population (% of total population)	73.4116	% of population	2026-07-13	https://api.worldbank.org/v2/en/indicator/SP.URB.TOTL.IN.ZS?downloadformat=csv
MHL	Marshall Islands	East Asia & Pacific	Upper middle income	2011	SP.URB.TOTL.IN.ZS	Urban population (% of total population)	73.8554	% of population	2026-07-13	https://api.worldbank.org/v2/en/indicator/SP.URB.TOTL.IN.ZS?downloadformat=csv
MHL	Marshall Islands	East Asia & Pacific	Upper middle income	2012	SP.URB.TOTL.IN.ZS	Urban population (% of total population)	74.2705	% of population	2026-07-13	https://api.worldbank.org/v2/en/indicator/SP.URB.TOTL.IN.ZS?downloadformat=csv
MHL	Marshall Islands	East Asia & Pacific	Upper middle income	2013	SP.URB.TOTL.IN.ZS	Urban population (% of total population)	74.6791	% of population	2026-07-13	https://api.worldbank.org/v2/en/indicator/SP.URB.TOTL.IN.ZS?downloadformat=csv
MHL	Marshall Islands	East Asia & Pacific	Upper middle income	2014	SP.URB.TOTL.IN.ZS	Urban population (% of total population)	75.0791	% of population	2026-07-13	https://api.worldbank.org/v2/en/indicator/SP.URB.TOTL.IN.ZS?downloadformat=csv
MHL	Marshall Islands	East Asia & Pacific	Upper middle income	2015	SP.URB.TOTL.IN.ZS	Urban population (% of total population)	75.4703	% of population	2026-07-13	https://api.worldbank.org/v2/en/indicator/SP.URB.TOTL.IN.ZS?downloadformat=csv
MHL	Marshall Islands	East Asia & Pacific	Upper middle income	2016	SP.URB.TOTL.IN.ZS	Urban population (% of total population)	75.8524	% of population	2026-07-13	https://api.worldbank.org/v2/en/indicator/SP.URB.TOTL.IN.ZS?downloadformat=csv
MHL	Marshall Islands	East Asia & Pacific	Upper middle income	2017	SP.URB.TOTL.IN.ZS	Urban population (% of total population)	76.2253	% of population	2026-07-13	https://api.worldbank.org/v2/en/indicator/SP.URB.TOTL.IN.ZS?downloadformat=csv
MHL	Marshall Islands	East Asia & Pacific	Upper middle income	2018	SP.URB.TOTL.IN.ZS	Urban population (% of total population)	76.5887	% of population	2026-07-13	https://api.worldbank.org/v2/en/indicator/SP.URB.TOTL.IN.ZS?downloadformat=csv
MHL	Marshall Islands	East Asia & Pacific	Upper middle income	2019	SP.URB.TOTL.IN.ZS	Urban population (% of total population)	76.9423	% of population	2026-07-13	https://api.worldbank.org/v2/en/indicator/SP.URB.TOTL.IN.ZS?downloadformat=csv
MHL	Marshall Islands	East Asia & Pacific	Upper middle income	2020	SP.URB.TOTL.IN.ZS	Urban population (% of total population)	77.2859	% of population	2026-07-13	https://api.worldbank.org/v2/en/indicator/SP.URB.TOTL.IN.ZS?downloadformat=csv
MHL	Marshall Islands	East Asia & Pacific	Upper middle income	2021	SP.URB.TOTL.IN.ZS	Urban population (% of total population)	77.6163	% of population	2026-07-13	https://api.worldbank.org/v2/en/indicator/SP.URB.TOTL.IN.ZS?downloadformat=csv
MHL	Marshall Islands	East Asia & Pacific	Upper middle income	2022	SP.URB.TOTL.IN.ZS	Urban population (% of total population)	77.9856	% of population	2026-07-13	https://api.worldbank.org/v2/en/indicator/SP.URB.TOTL.IN.ZS?downloadformat=csv
MHL	Marshall Islands	East Asia & Pacific	Upper middle income	2023	SP.URB.TOTL.IN.ZS	Urban population (% of total population)	78.3594	% of population	2026-07-13	https://api.worldbank.org/v2/en/indicator/SP.URB.TOTL.IN.ZS?downloadformat=csv
MKD	North Macedonia	Europe & Central Asia	Upper middle income	2010	SP.URB.TOTL.IN.ZS	Urban population (% of total population)	58.1207	% of population	2026-07-13	https://api.worldbank.org/v2/en/indicator/SP.URB.TOTL.IN.ZS?downloadformat=csv
MKD	North Macedonia	Europe & Central Asia	Upper middle income	2011	SP.URB.TOTL.IN.ZS	Urban population (% of total population)	58.241	% of population	2026-07-13	https://api.worldbank.org/v2/en/indicator/SP.URB.TOTL.IN.ZS?downloadformat=csv
MKD	North Macedonia	Europe & Central Asia	Upper middle income	2012	SP.URB.TOTL.IN.ZS	Urban population (% of total population)	58.3924	% of population	2026-07-13	https://api.worldbank.org/v2/en/indicator/SP.URB.TOTL.IN.ZS?downloadformat=csv
MKD	North Macedonia	Europe & Central Asia	Upper middle income	2013	SP.URB.TOTL.IN.ZS	Urban population (% of total population)	58.5787	% of population	2026-07-13	https://api.worldbank.org/v2/en/indicator/SP.URB.TOTL.IN.ZS?downloadformat=csv
MKD	North Macedonia	Europe & Central Asia	Upper middle income	2014	SP.URB.TOTL.IN.ZS	Urban population (% of total population)	58.8034	% of population	2026-07-13	https://api.worldbank.org/v2/en/indicator/SP.URB.TOTL.IN.ZS?downloadformat=csv
MKD	North Macedonia	Europe & Central Asia	Upper middle income	2015	SP.URB.TOTL.IN.ZS	Urban population (% of total population)	59.07	% of population	2026-07-13	https://api.worldbank.org/v2/en/indicator/SP.URB.TOTL.IN.ZS?downloadformat=csv
MKD	North Macedonia	Europe & Central Asia	Upper middle income	2016	SP.URB.TOTL.IN.ZS	Urban population (% of total population)	59.3823	% of population	2026-07-13	https://api.worldbank.org/v2/en/indicator/SP.URB.TOTL.IN.ZS?downloadformat=csv
MKD	North Macedonia	Europe & Central Asia	Upper middle income	2017	SP.URB.TOTL.IN.ZS	Urban population (% of total population)	59.7438	% of population	2026-07-13	https://api.worldbank.org/v2/en/indicator/SP.URB.TOTL.IN.ZS?downloadformat=csv
MKD	North Macedonia	Europe & Central Asia	Upper middle income	2018	SP.URB.TOTL.IN.ZS	Urban population (% of total population)	60.158	% of population	2026-07-13	https://api.worldbank.org/v2/en/indicator/SP.URB.TOTL.IN.ZS?downloadformat=csv
MKD	North Macedonia	Europe & Central Asia	Upper middle income	2019	SP.URB.TOTL.IN.ZS	Urban population (% of total population)	60.6287	% of population	2026-07-13	https://api.worldbank.org/v2/en/indicator/SP.URB.TOTL.IN.ZS?downloadformat=csv
MKD	North Macedonia	Europe & Central Asia	Upper middle income	2020	SP.URB.TOTL.IN.ZS	Urban population (% of total population)	61.1593	% of population	2026-07-13	https://api.worldbank.org/v2/en/indicator/SP.URB.TOTL.IN.ZS?downloadformat=csv
MKD	North Macedonia	Europe & Central Asia	Upper middle income	2021	SP.URB.TOTL.IN.ZS	Urban population (% of total population)	61.6842	% of population	2026-07-13	https://api.worldbank.org/v2/en/indicator/SP.URB.TOTL.IN.ZS?downloadformat=csv
MKD	North Macedonia	Europe & Central Asia	Upper middle income	2022	SP.URB.TOTL.IN.ZS	Urban population (% of total population)	61.9531	% of population	2026-07-13	https://api.worldbank.org/v2/en/indicator/SP.URB.TOTL.IN.ZS?downloadformat=csv
MKD	North Macedonia	Europe & Central Asia	Upper middle income	2023	SP.URB.TOTL.IN.ZS	Urban population (% of total population)	62.2518	% of population	2026-07-13	https://api.worldbank.org/v2/en/indicator/SP.URB.TOTL.IN.ZS?downloadformat=csv
MLI	Mali	Sub-Saharan Africa	Low income	2010	SP.URB.TOTL.IN.ZS	Urban population (% of total population)	23.1359	% of population	2026-07-13	https://api.worldbank.org/v2/en/indicator/SP.URB.TOTL.IN.ZS?downloadformat=csv
MLI	Mali	Sub-Saharan Africa	Low income	2011	SP.URB.TOTL.IN.ZS	Urban population (% of total population)	23.638	% of population	2026-07-13	https://api.worldbank.org/v2/en/indicator/SP.URB.TOTL.IN.ZS?downloadformat=csv
MLI	Mali	Sub-Saharan Africa	Low income	2012	SP.URB.TOTL.IN.ZS	Urban population (% of total population)	24.1606	% of population	2026-07-13	https://api.worldbank.org/v2/en/indicator/SP.URB.TOTL.IN.ZS?downloadformat=csv
MLI	Mali	Sub-Saharan Africa	Low income	2013	SP.URB.TOTL.IN.ZS	Urban population (% of total population)	24.7034	% of population	2026-07-13	https://api.worldbank.org/v2/en/indicator/SP.URB.TOTL.IN.ZS?downloadformat=csv
MLI	Mali	Sub-Saharan Africa	Low income	2014	SP.URB.TOTL.IN.ZS	Urban population (% of total population)	25.2657	% of population	2026-07-13	https://api.worldbank.org/v2/en/indicator/SP.URB.TOTL.IN.ZS?downloadformat=csv
MLI	Mali	Sub-Saharan Africa	Low income	2015	SP.URB.TOTL.IN.ZS	Urban population (% of total population)	25.847	% of population	2026-07-13	https://api.worldbank.org/v2/en/indicator/SP.URB.TOTL.IN.ZS?downloadformat=csv
MLI	Mali	Sub-Saharan Africa	Low income	2016	SP.URB.TOTL.IN.ZS	Urban population (% of total population)	26.4469	% of population	2026-07-13	https://api.worldbank.org/v2/en/indicator/SP.URB.TOTL.IN.ZS?downloadformat=csv
MLI	Mali	Sub-Saharan Africa	Low income	2017	SP.URB.TOTL.IN.ZS	Urban population (% of total population)	27.0647	% of population	2026-07-13	https://api.worldbank.org/v2/en/indicator/SP.URB.TOTL.IN.ZS?downloadformat=csv
MLI	Mali	Sub-Saharan Africa	Low income	2018	SP.URB.TOTL.IN.ZS	Urban population (% of total population)	27.6999	% of population	2026-07-13	https://api.worldbank.org/v2/en/indicator/SP.URB.TOTL.IN.ZS?downloadformat=csv
MLI	Mali	Sub-Saharan Africa	Low income	2019	SP.URB.TOTL.IN.ZS	Urban population (% of total population)	28.3521	% of population	2026-07-13	https://api.worldbank.org/v2/en/indicator/SP.URB.TOTL.IN.ZS?downloadformat=csv
MLI	Mali	Sub-Saharan Africa	Low income	2020	SP.URB.TOTL.IN.ZS	Urban population (% of total population)	29.0206	% of population	2026-07-13	https://api.worldbank.org/v2/en/indicator/SP.URB.TOTL.IN.ZS?downloadformat=csv
MLI	Mali	Sub-Saharan Africa	Low income	2021	SP.URB.TOTL.IN.ZS	Urban population (% of total population)	29.705	% of population	2026-07-13	https://api.worldbank.org/v2/en/indicator/SP.URB.TOTL.IN.ZS?downloadformat=csv
MLI	Mali	Sub-Saharan Africa	Low income	2022	SP.URB.TOTL.IN.ZS	Urban population (% of total population)	30.4016	% of population	2026-07-13	https://api.worldbank.org/v2/en/indicator/SP.URB.TOTL.IN.ZS?downloadformat=csv
MLI	Mali	Sub-Saharan Africa	Low income	2023	SP.URB.TOTL.IN.ZS	Urban population (% of total population)	31.0032	% of population	2026-07-13	https://api.worldbank.org/v2/en/indicator/SP.URB.TOTL.IN.ZS?downloadformat=csv
MLT	Malta	Middle East & North Africa	High income	2010	SP.URB.TOTL.IN.ZS	Urban population (% of total population)	94.2412	% of population	2026-07-13	https://api.worldbank.org/v2/en/indicator/SP.URB.TOTL.IN.ZS?downloadformat=csv
MLT	Malta	Middle East & North Africa	High income	2011	SP.URB.TOTL.IN.ZS	Urban population (% of total population)	94.3156	% of population	2026-07-13	https://api.worldbank.org/v2/en/indicator/SP.URB.TOTL.IN.ZS?downloadformat=csv
MLT	Malta	Middle East & North Africa	High income	2012	SP.URB.TOTL.IN.ZS	Urban population (% of total population)	94.3626	% of population	2026-07-13	https://api.worldbank.org/v2/en/indicator/SP.URB.TOTL.IN.ZS?downloadformat=csv
MLT	Malta	Middle East & North Africa	High income	2013	SP.URB.TOTL.IN.ZS	Urban population (% of total population)	94.3907	% of population	2026-07-13	https://api.worldbank.org/v2/en/indicator/SP.URB.TOTL.IN.ZS?downloadformat=csv
MLT	Malta	Middle East & North Africa	High income	2014	SP.URB.TOTL.IN.ZS	Urban population (% of total population)	94.4125	% of population	2026-07-13	https://api.worldbank.org/v2/en/indicator/SP.URB.TOTL.IN.ZS?downloadformat=csv
MLT	Malta	Middle East & North Africa	High income	2015	SP.URB.TOTL.IN.ZS	Urban population (% of total population)	94.4388	% of population	2026-07-13	https://api.worldbank.org/v2/en/indicator/SP.URB.TOTL.IN.ZS?downloadformat=csv
MLT	Malta	Middle East & North Africa	High income	2016	SP.URB.TOTL.IN.ZS	Urban population (% of total population)	94.48	% of population	2026-07-13	https://api.worldbank.org/v2/en/indicator/SP.URB.TOTL.IN.ZS?downloadformat=csv
MLT	Malta	Middle East & North Africa	High income	2017	SP.URB.TOTL.IN.ZS	Urban population (% of total population)	94.5692	% of population	2026-07-13	https://api.worldbank.org/v2/en/indicator/SP.URB.TOTL.IN.ZS?downloadformat=csv
MLT	Malta	Middle East & North Africa	High income	2018	SP.URB.TOTL.IN.ZS	Urban population (% of total population)	94.7242	% of population	2026-07-13	https://api.worldbank.org/v2/en/indicator/SP.URB.TOTL.IN.ZS?downloadformat=csv
MLT	Malta	Middle East & North Africa	High income	2019	SP.URB.TOTL.IN.ZS	Urban population (% of total population)	94.9332	% of population	2026-07-13	https://api.worldbank.org/v2/en/indicator/SP.URB.TOTL.IN.ZS?downloadformat=csv
MLT	Malta	Middle East & North Africa	High income	2020	SP.URB.TOTL.IN.ZS	Urban population (% of total population)	95.1841	% of population	2026-07-13	https://api.worldbank.org/v2/en/indicator/SP.URB.TOTL.IN.ZS?downloadformat=csv
MLT	Malta	Middle East & North Africa	High income	2021	SP.URB.TOTL.IN.ZS	Urban population (% of total population)	95.5145	% of population	2026-07-13	https://api.worldbank.org/v2/en/indicator/SP.URB.TOTL.IN.ZS?downloadformat=csv
MLT	Malta	Middle East & North Africa	High income	2022	SP.URB.TOTL.IN.ZS	Urban population (% of total population)	95.6003	% of population	2026-07-13	https://api.worldbank.org/v2/en/indicator/SP.URB.TOTL.IN.ZS?downloadformat=csv
MLT	Malta	Middle East & North Africa	High income	2023	SP.URB.TOTL.IN.ZS	Urban population (% of total population)	95.6272	% of population	2026-07-13	https://api.worldbank.org/v2/en/indicator/SP.URB.TOTL.IN.ZS?downloadformat=csv
MMR	Myanmar	East Asia & Pacific	Lower middle income	2010	SP.URB.TOTL.IN.ZS	Urban population (% of total population)	29.1415	% of population	2026-07-13	https://api.worldbank.org/v2/en/indicator/SP.URB.TOTL.IN.ZS?downloadformat=csv
MMR	Myanmar	East Asia & Pacific	Lower middle income	2011	SP.URB.TOTL.IN.ZS	Urban population (% of total population)	29.2725	% of population	2026-07-13	https://api.worldbank.org/v2/en/indicator/SP.URB.TOTL.IN.ZS?downloadformat=csv
MMR	Myanmar	East Asia & Pacific	Lower middle income	2012	SP.URB.TOTL.IN.ZS	Urban population (% of total population)	29.3956	% of population	2026-07-13	https://api.worldbank.org/v2/en/indicator/SP.URB.TOTL.IN.ZS?downloadformat=csv
MMR	Myanmar	East Asia & Pacific	Lower middle income	2013	SP.URB.TOTL.IN.ZS	Urban population (% of total population)	29.5104	% of population	2026-07-13	https://api.worldbank.org/v2/en/indicator/SP.URB.TOTL.IN.ZS?downloadformat=csv
MMR	Myanmar	East Asia & Pacific	Lower middle income	2014	SP.URB.TOTL.IN.ZS	Urban population (% of total population)	29.6164	% of population	2026-07-13	https://api.worldbank.org/v2/en/indicator/SP.URB.TOTL.IN.ZS?downloadformat=csv
MMR	Myanmar	East Asia & Pacific	Lower middle income	2015	SP.URB.TOTL.IN.ZS	Urban population (% of total population)	29.7167	% of population	2026-07-13	https://api.worldbank.org/v2/en/indicator/SP.URB.TOTL.IN.ZS?downloadformat=csv
MMR	Myanmar	East Asia & Pacific	Lower middle income	2016	SP.URB.TOTL.IN.ZS	Urban population (% of total population)	29.8129	% of population	2026-07-13	https://api.worldbank.org/v2/en/indicator/SP.URB.TOTL.IN.ZS?downloadformat=csv
MMR	Myanmar	East Asia & Pacific	Lower middle income	2017	SP.URB.TOTL.IN.ZS	Urban population (% of total population)	29.9052	% of population	2026-07-13	https://api.worldbank.org/v2/en/indicator/SP.URB.TOTL.IN.ZS?downloadformat=csv
MMR	Myanmar	East Asia & Pacific	Lower middle income	2018	SP.URB.TOTL.IN.ZS	Urban population (% of total population)	29.9936	% of population	2026-07-13	https://api.worldbank.org/v2/en/indicator/SP.URB.TOTL.IN.ZS?downloadformat=csv
MMR	Myanmar	East Asia & Pacific	Lower middle income	2019	SP.URB.TOTL.IN.ZS	Urban population (% of total population)	30.0782	% of population	2026-07-13	https://api.worldbank.org/v2/en/indicator/SP.URB.TOTL.IN.ZS?downloadformat=csv
MMR	Myanmar	East Asia & Pacific	Lower middle income	2020	SP.URB.TOTL.IN.ZS	Urban population (% of total population)	30.1593	% of population	2026-07-13	https://api.worldbank.org/v2/en/indicator/SP.URB.TOTL.IN.ZS?downloadformat=csv
MMR	Myanmar	East Asia & Pacific	Lower middle income	2021	SP.URB.TOTL.IN.ZS	Urban population (% of total population)	30.2369	% of population	2026-07-13	https://api.worldbank.org/v2/en/indicator/SP.URB.TOTL.IN.ZS?downloadformat=csv
MMR	Myanmar	East Asia & Pacific	Lower middle income	2022	SP.URB.TOTL.IN.ZS	Urban population (% of total population)	30.3111	% of population	2026-07-13	https://api.worldbank.org/v2/en/indicator/SP.URB.TOTL.IN.ZS?downloadformat=csv
MMR	Myanmar	East Asia & Pacific	Lower middle income	2023	SP.URB.TOTL.IN.ZS	Urban population (% of total population)	30.3821	% of population	2026-07-13	https://api.worldbank.org/v2/en/indicator/SP.URB.TOTL.IN.ZS?downloadformat=csv
MNE	Montenegro	Europe & Central Asia	Upper middle income	2010	SP.URB.TOTL.IN.ZS	Urban population (% of total population)	64.307	% of population	2026-07-13	https://api.worldbank.org/v2/en/indicator/SP.URB.TOTL.IN.ZS?downloadformat=csv
MNE	Montenegro	Europe & Central Asia	Upper middle income	2011	SP.URB.TOTL.IN.ZS	Urban population (% of total population)	64.4211	% of population	2026-07-13	https://api.worldbank.org/v2/en/indicator/SP.URB.TOTL.IN.ZS?downloadformat=csv
MNE	Montenegro	Europe & Central Asia	Upper middle income	2012	SP.URB.TOTL.IN.ZS	Urban population (% of total population)	64.5244	% of population	2026-07-13	https://api.worldbank.org/v2/en/indicator/SP.URB.TOTL.IN.ZS?downloadformat=csv
MNE	Montenegro	Europe & Central Asia	Upper middle income	2013	SP.URB.TOTL.IN.ZS	Urban population (% of total population)	64.6253	% of population	2026-07-13	https://api.worldbank.org/v2/en/indicator/SP.URB.TOTL.IN.ZS?downloadformat=csv
MNE	Montenegro	Europe & Central Asia	Upper middle income	2014	SP.URB.TOTL.IN.ZS	Urban population (% of total population)	64.7232	% of population	2026-07-13	https://api.worldbank.org/v2/en/indicator/SP.URB.TOTL.IN.ZS?downloadformat=csv
MNE	Montenegro	Europe & Central Asia	Upper middle income	2015	SP.URB.TOTL.IN.ZS	Urban population (% of total population)	64.8182	% of population	2026-07-13	https://api.worldbank.org/v2/en/indicator/SP.URB.TOTL.IN.ZS?downloadformat=csv
MNE	Montenegro	Europe & Central Asia	Upper middle income	2016	SP.URB.TOTL.IN.ZS	Urban population (% of total population)	64.9102	% of population	2026-07-13	https://api.worldbank.org/v2/en/indicator/SP.URB.TOTL.IN.ZS?downloadformat=csv
MNE	Montenegro	Europe & Central Asia	Upper middle income	2017	SP.URB.TOTL.IN.ZS	Urban population (% of total population)	64.9992	% of population	2026-07-13	https://api.worldbank.org/v2/en/indicator/SP.URB.TOTL.IN.ZS?downloadformat=csv
MNE	Montenegro	Europe & Central Asia	Upper middle income	2018	SP.URB.TOTL.IN.ZS	Urban population (% of total population)	65.0854	% of population	2026-07-13	https://api.worldbank.org/v2/en/indicator/SP.URB.TOTL.IN.ZS?downloadformat=csv
MNE	Montenegro	Europe & Central Asia	Upper middle income	2019	SP.URB.TOTL.IN.ZS	Urban population (% of total population)	65.1687	% of population	2026-07-13	https://api.worldbank.org/v2/en/indicator/SP.URB.TOTL.IN.ZS?downloadformat=csv
MNE	Montenegro	Europe & Central Asia	Upper middle income	2020	SP.URB.TOTL.IN.ZS	Urban population (% of total population)	65.2491	% of population	2026-07-13	https://api.worldbank.org/v2/en/indicator/SP.URB.TOTL.IN.ZS?downloadformat=csv
MNE	Montenegro	Europe & Central Asia	Upper middle income	2021	SP.URB.TOTL.IN.ZS	Urban population (% of total population)	65.3266	% of population	2026-07-13	https://api.worldbank.org/v2/en/indicator/SP.URB.TOTL.IN.ZS?downloadformat=csv
MNE	Montenegro	Europe & Central Asia	Upper middle income	2022	SP.URB.TOTL.IN.ZS	Urban population (% of total population)	65.4013	% of population	2026-07-13	https://api.worldbank.org/v2/en/indicator/SP.URB.TOTL.IN.ZS?downloadformat=csv
MNE	Montenegro	Europe & Central Asia	Upper middle income	2023	SP.URB.TOTL.IN.ZS	Urban population (% of total population)	65.4732	% of population	2026-07-13	https://api.worldbank.org/v2/en/indicator/SP.URB.TOTL.IN.ZS?downloadformat=csv
MNG	Mongolia	East Asia & Pacific	Upper middle income	2010	SP.URB.TOTL.IN.ZS	Urban population (% of total population)	67.8298	% of population	2026-07-13	https://api.worldbank.org/v2/en/indicator/SP.URB.TOTL.IN.ZS?downloadformat=csv
MNG	Mongolia	East Asia & Pacific	Upper middle income	2011	SP.URB.TOTL.IN.ZS	Urban population (% of total population)	67.9196	% of population	2026-07-13	https://api.worldbank.org/v2/en/indicator/SP.URB.TOTL.IN.ZS?downloadformat=csv
MNG	Mongolia	East Asia & Pacific	Upper middle income	2012	SP.URB.TOTL.IN.ZS	Urban population (% of total population)	67.9523	% of population	2026-07-13	https://api.worldbank.org/v2/en/indicator/SP.URB.TOTL.IN.ZS?downloadformat=csv
MNG	Mongolia	East Asia & Pacific	Upper middle income	2013	SP.URB.TOTL.IN.ZS	Urban population (% of total population)	67.9777	% of population	2026-07-13	https://api.worldbank.org/v2/en/indicator/SP.URB.TOTL.IN.ZS?downloadformat=csv
MNG	Mongolia	East Asia & Pacific	Upper middle income	2014	SP.URB.TOTL.IN.ZS	Urban population (% of total population)	67.9941	% of population	2026-07-13	https://api.worldbank.org/v2/en/indicator/SP.URB.TOTL.IN.ZS?downloadformat=csv
MNG	Mongolia	East Asia & Pacific	Upper middle income	2015	SP.URB.TOTL.IN.ZS	Urban population (% of total population)	68	% of population	2026-07-13	https://api.worldbank.org/v2/en/indicator/SP.URB.TOTL.IN.ZS?downloadformat=csv
MNG	Mongolia	East Asia & Pacific	Upper middle income	2016	SP.URB.TOTL.IN.ZS	Urban population (% of total population)	67.9777	% of population	2026-07-13	https://api.worldbank.org/v2/en/indicator/SP.URB.TOTL.IN.ZS?downloadformat=csv
MNG	Mongolia	East Asia & Pacific	Upper middle income	2017	SP.URB.TOTL.IN.ZS	Urban population (% of total population)	67.9261	% of population	2026-07-13	https://api.worldbank.org/v2/en/indicator/SP.URB.TOTL.IN.ZS?downloadformat=csv
MNG	Mongolia	East Asia & Pacific	Upper middle income	2018	SP.URB.TOTL.IN.ZS	Urban population (% of total population)	67.8683	% of population	2026-07-13	https://api.worldbank.org/v2/en/indicator/SP.URB.TOTL.IN.ZS?downloadformat=csv
MNG	Mongolia	East Asia & Pacific	Upper middle income	2019	SP.URB.TOTL.IN.ZS	Urban population (% of total population)	67.8277	% of population	2026-07-13	https://api.worldbank.org/v2/en/indicator/SP.URB.TOTL.IN.ZS?downloadformat=csv
MNG	Mongolia	East Asia & Pacific	Upper middle income	2020	SP.URB.TOTL.IN.ZS	Urban population (% of total population)	68.0895	% of population	2026-07-13	https://api.worldbank.org/v2/en/indicator/SP.URB.TOTL.IN.ZS?downloadformat=csv
MNG	Mongolia	East Asia & Pacific	Upper middle income	2021	SP.URB.TOTL.IN.ZS	Urban population (% of total population)	69.2153	% of population	2026-07-13	https://api.worldbank.org/v2/en/indicator/SP.URB.TOTL.IN.ZS?downloadformat=csv
MNG	Mongolia	East Asia & Pacific	Upper middle income	2022	SP.URB.TOTL.IN.ZS	Urban population (% of total population)	69.7838	% of population	2026-07-13	https://api.worldbank.org/v2/en/indicator/SP.URB.TOTL.IN.ZS?downloadformat=csv
MNG	Mongolia	East Asia & Pacific	Upper middle income	2023	SP.URB.TOTL.IN.ZS	Urban population (% of total population)	70.4464	% of population	2026-07-13	https://api.worldbank.org/v2/en/indicator/SP.URB.TOTL.IN.ZS?downloadformat=csv
MNP	Northern Mariana Islands	East Asia & Pacific	High income	2010	SP.URB.TOTL.IN.ZS	Urban population (% of total population)	90.9488	% of population	2026-07-13	https://api.worldbank.org/v2/en/indicator/SP.URB.TOTL.IN.ZS?downloadformat=csv
MNP	Northern Mariana Islands	East Asia & Pacific	High income	2011	SP.URB.TOTL.IN.ZS	Urban population (% of total population)	91.0253	% of population	2026-07-13	https://api.worldbank.org/v2/en/indicator/SP.URB.TOTL.IN.ZS?downloadformat=csv
MNP	Northern Mariana Islands	East Asia & Pacific	High income	2012	SP.URB.TOTL.IN.ZS	Urban population (% of total population)	91.1012	% of population	2026-07-13	https://api.worldbank.org/v2/en/indicator/SP.URB.TOTL.IN.ZS?downloadformat=csv
MNP	Northern Mariana Islands	East Asia & Pacific	High income	2013	SP.URB.TOTL.IN.ZS	Urban population (% of total population)	91.1765	% of population	2026-07-13	https://api.worldbank.org/v2/en/indicator/SP.URB.TOTL.IN.ZS?downloadformat=csv
MNP	Northern Mariana Islands	East Asia & Pacific	High income	2014	SP.URB.TOTL.IN.ZS	Urban population (% of total population)	91.2512	% of population	2026-07-13	https://api.worldbank.org/v2/en/indicator/SP.URB.TOTL.IN.ZS?downloadformat=csv
MNP	Northern Mariana Islands	East Asia & Pacific	High income	2015	SP.URB.TOTL.IN.ZS	Urban population (% of total population)	91.3254	% of population	2026-07-13	https://api.worldbank.org/v2/en/indicator/SP.URB.TOTL.IN.ZS?downloadformat=csv
MNP	Northern Mariana Islands	East Asia & Pacific	High income	2016	SP.URB.TOTL.IN.ZS	Urban population (% of total population)	91.399	% of population	2026-07-13	https://api.worldbank.org/v2/en/indicator/SP.URB.TOTL.IN.ZS?downloadformat=csv
MNP	Northern Mariana Islands	East Asia & Pacific	High income	2017	SP.URB.TOTL.IN.ZS	Urban population (% of total population)	91.472	% of population	2026-07-13	https://api.worldbank.org/v2/en/indicator/SP.URB.TOTL.IN.ZS?downloadformat=csv
MNP	Northern Mariana Islands	East Asia & Pacific	High income	2018	SP.URB.TOTL.IN.ZS	Urban population (% of total population)	91.5445	% of population	2026-07-13	https://api.worldbank.org/v2/en/indicator/SP.URB.TOTL.IN.ZS?downloadformat=csv
MNP	Northern Mariana Islands	East Asia & Pacific	High income	2019	SP.URB.TOTL.IN.ZS	Urban population (% of total population)	91.6163	% of population	2026-07-13	https://api.worldbank.org/v2/en/indicator/SP.URB.TOTL.IN.ZS?downloadformat=csv
MNP	Northern Mariana Islands	East Asia & Pacific	High income	2020	SP.URB.TOTL.IN.ZS	Urban population (% of total population)	91.6908	% of population	2026-07-13	https://api.worldbank.org/v2/en/indicator/SP.URB.TOTL.IN.ZS?downloadformat=csv
MNP	Northern Mariana Islands	East Asia & Pacific	High income	2021	SP.URB.TOTL.IN.ZS	Urban population (% of total population)	91.7842	% of population	2026-07-13	https://api.worldbank.org/v2/en/indicator/SP.URB.TOTL.IN.ZS?downloadformat=csv
MNP	Northern Mariana Islands	East Asia & Pacific	High income	2022	SP.URB.TOTL.IN.ZS	Urban population (% of total population)	91.8786	% of population	2026-07-13	https://api.worldbank.org/v2/en/indicator/SP.URB.TOTL.IN.ZS?downloadformat=csv
MNP	Northern Mariana Islands	East Asia & Pacific	High income	2023	SP.URB.TOTL.IN.ZS	Urban population (% of total population)	91.9754	% of population	2026-07-13	https://api.worldbank.org/v2/en/indicator/SP.URB.TOTL.IN.ZS?downloadformat=csv
MOZ	Mozambique	Sub-Saharan Africa	Low income	2010	SP.URB.TOTL.IN.ZS	Urban population (% of total population)	30.9862	% of population	2026-07-13	https://api.worldbank.org/v2/en/indicator/SP.URB.TOTL.IN.ZS?downloadformat=csv
MOZ	Mozambique	Sub-Saharan Africa	Low income	2011	SP.URB.TOTL.IN.ZS	Urban population (% of total population)	31.2062	% of population	2026-07-13	https://api.worldbank.org/v2/en/indicator/SP.URB.TOTL.IN.ZS?downloadformat=csv
MOZ	Mozambique	Sub-Saharan Africa	Low income	2012	SP.URB.TOTL.IN.ZS	Urban population (% of total population)	31.4315	% of population	2026-07-13	https://api.worldbank.org/v2/en/indicator/SP.URB.TOTL.IN.ZS?downloadformat=csv
MOZ	Mozambique	Sub-Saharan Africa	Low income	2013	SP.URB.TOTL.IN.ZS	Urban population (% of total population)	31.6619	% of population	2026-07-13	https://api.worldbank.org/v2/en/indicator/SP.URB.TOTL.IN.ZS?downloadformat=csv
MOZ	Mozambique	Sub-Saharan Africa	Low income	2014	SP.URB.TOTL.IN.ZS	Urban population (% of total population)	31.8972	% of population	2026-07-13	https://api.worldbank.org/v2/en/indicator/SP.URB.TOTL.IN.ZS?downloadformat=csv
MOZ	Mozambique	Sub-Saharan Africa	Low income	2015	SP.URB.TOTL.IN.ZS	Urban population (% of total population)	32.1373	% of population	2026-07-13	https://api.worldbank.org/v2/en/indicator/SP.URB.TOTL.IN.ZS?downloadformat=csv
MOZ	Mozambique	Sub-Saharan Africa	Low income	2016	SP.URB.TOTL.IN.ZS	Urban population (% of total population)	32.3819	% of population	2026-07-13	https://api.worldbank.org/v2/en/indicator/SP.URB.TOTL.IN.ZS?downloadformat=csv
MOZ	Mozambique	Sub-Saharan Africa	Low income	2017	SP.URB.TOTL.IN.ZS	Urban population (% of total population)	32.6274	% of population	2026-07-13	https://api.worldbank.org/v2/en/indicator/SP.URB.TOTL.IN.ZS?downloadformat=csv
MOZ	Mozambique	Sub-Saharan Africa	Low income	2018	SP.URB.TOTL.IN.ZS	Urban population (% of total population)	32.9903	% of population	2026-07-13	https://api.worldbank.org/v2/en/indicator/SP.URB.TOTL.IN.ZS?downloadformat=csv
MOZ	Mozambique	Sub-Saharan Africa	Low income	2019	SP.URB.TOTL.IN.ZS	Urban population (% of total population)	33.4177	% of population	2026-07-13	https://api.worldbank.org/v2/en/indicator/SP.URB.TOTL.IN.ZS?downloadformat=csv
MOZ	Mozambique	Sub-Saharan Africa	Low income	2020	SP.URB.TOTL.IN.ZS	Urban population (% of total population)	33.9044	% of population	2026-07-13	https://api.worldbank.org/v2/en/indicator/SP.URB.TOTL.IN.ZS?downloadformat=csv
MOZ	Mozambique	Sub-Saharan Africa	Low income	2021	SP.URB.TOTL.IN.ZS	Urban population (% of total population)	34.4499	% of population	2026-07-13	https://api.worldbank.org/v2/en/indicator/SP.URB.TOTL.IN.ZS?downloadformat=csv
MOZ	Mozambique	Sub-Saharan Africa	Low income	2022	SP.URB.TOTL.IN.ZS	Urban population (% of total population)	35.0537	% of population	2026-07-13	https://api.worldbank.org/v2/en/indicator/SP.URB.TOTL.IN.ZS?downloadformat=csv
MOZ	Mozambique	Sub-Saharan Africa	Low income	2023	SP.URB.TOTL.IN.ZS	Urban population (% of total population)	35.715	% of population	2026-07-13	https://api.worldbank.org/v2/en/indicator/SP.URB.TOTL.IN.ZS?downloadformat=csv
MRT	Mauritania	Sub-Saharan Africa	Lower middle income	2010	SP.URB.TOTL.IN.ZS	Urban population (% of total population)	45.9542	% of population	2026-07-13	https://api.worldbank.org/v2/en/indicator/SP.URB.TOTL.IN.ZS?downloadformat=csv
MRT	Mauritania	Sub-Saharan Africa	Lower middle income	2011	SP.URB.TOTL.IN.ZS	Urban population (% of total population)	47.135	% of population	2026-07-13	https://api.worldbank.org/v2/en/indicator/SP.URB.TOTL.IN.ZS?downloadformat=csv
MRT	Mauritania	Sub-Saharan Africa	Lower middle income	2012	SP.URB.TOTL.IN.ZS	Urban population (% of total population)	48.2732	% of population	2026-07-13	https://api.worldbank.org/v2/en/indicator/SP.URB.TOTL.IN.ZS?downloadformat=csv
MRT	Mauritania	Sub-Saharan Africa	Lower middle income	2013	SP.URB.TOTL.IN.ZS	Urban population (% of total population)	49.3554	% of population	2026-07-13	https://api.worldbank.org/v2/en/indicator/SP.URB.TOTL.IN.ZS?downloadformat=csv
MRT	Mauritania	Sub-Saharan Africa	Lower middle income	2014	SP.URB.TOTL.IN.ZS	Urban population (% of total population)	50.4695	% of population	2026-07-13	https://api.worldbank.org/v2/en/indicator/SP.URB.TOTL.IN.ZS?downloadformat=csv
MRT	Mauritania	Sub-Saharan Africa	Lower middle income	2015	SP.URB.TOTL.IN.ZS	Urban population (% of total population)	51.668	% of population	2026-07-13	https://api.worldbank.org/v2/en/indicator/SP.URB.TOTL.IN.ZS?downloadformat=csv
MRT	Mauritania	Sub-Saharan Africa	Lower middle income	2016	SP.URB.TOTL.IN.ZS	Urban population (% of total population)	52.9186	% of population	2026-07-13	https://api.worldbank.org/v2/en/indicator/SP.URB.TOTL.IN.ZS?downloadformat=csv
MRT	Mauritania	Sub-Saharan Africa	Lower middle income	2017	SP.URB.TOTL.IN.ZS	Urban population (% of total population)	54.197	% of population	2026-07-13	https://api.worldbank.org/v2/en/indicator/SP.URB.TOTL.IN.ZS?downloadformat=csv
MRT	Mauritania	Sub-Saharan Africa	Lower middle income	2018	SP.URB.TOTL.IN.ZS	Urban population (% of total population)	55.1305	% of population	2026-07-13	https://api.worldbank.org/v2/en/indicator/SP.URB.TOTL.IN.ZS?downloadformat=csv
MRT	Mauritania	Sub-Saharan Africa	Lower middle income	2019	SP.URB.TOTL.IN.ZS	Urban population (% of total population)	56.0596	% of population	2026-07-13	https://api.worldbank.org/v2/en/indicator/SP.URB.TOTL.IN.ZS?downloadformat=csv
MRT	Mauritania	Sub-Saharan Africa	Lower middle income	2020	SP.URB.TOTL.IN.ZS	Urban population (% of total population)	56.9837	% of population	2026-07-13	https://api.worldbank.org/v2/en/indicator/SP.URB.TOTL.IN.ZS?downloadformat=csv
MRT	Mauritania	Sub-Saharan Africa	Lower middle income	2021	SP.URB.TOTL.IN.ZS	Urban population (% of total population)	57.9015	% of population	2026-07-13	https://api.worldbank.org/v2/en/indicator/SP.URB.TOTL.IN.ZS?downloadformat=csv
MRT	Mauritania	Sub-Saharan Africa	Lower middle income	2022	SP.URB.TOTL.IN.ZS	Urban population (% of total population)	58.8121	% of population	2026-07-13	https://api.worldbank.org/v2/en/indicator/SP.URB.TOTL.IN.ZS?downloadformat=csv
MRT	Mauritania	Sub-Saharan Africa	Lower middle income	2023	SP.URB.TOTL.IN.ZS	Urban population (% of total population)	59.7142	% of population	2026-07-13	https://api.worldbank.org/v2/en/indicator/SP.URB.TOTL.IN.ZS?downloadformat=csv
MUS	Mauritius	Sub-Saharan Africa	Upper middle income	2010	SP.URB.TOTL.IN.ZS	Urban population (% of total population)	40.3046	% of population	2026-07-13	https://api.worldbank.org/v2/en/indicator/SP.URB.TOTL.IN.ZS?downloadformat=csv
MUS	Mauritius	Sub-Saharan Africa	Upper middle income	2011	SP.URB.TOTL.IN.ZS	Urban population (% of total population)	40.1666	% of population	2026-07-13	https://api.worldbank.org/v2/en/indicator/SP.URB.TOTL.IN.ZS?downloadformat=csv
MUS	Mauritius	Sub-Saharan Africa	Upper middle income	2012	SP.URB.TOTL.IN.ZS	Urban population (% of total population)	40.037	% of population	2026-07-13	https://api.worldbank.org/v2/en/indicator/SP.URB.TOTL.IN.ZS?downloadformat=csv
MUS	Mauritius	Sub-Saharan Africa	Upper middle income	2013	SP.URB.TOTL.IN.ZS	Urban population (% of total population)	39.9109	% of population	2026-07-13	https://api.worldbank.org/v2/en/indicator/SP.URB.TOTL.IN.ZS?downloadformat=csv
MUS	Mauritius	Sub-Saharan Africa	Upper middle income	2014	SP.URB.TOTL.IN.ZS	Urban population (% of total population)	39.7888	% of population	2026-07-13	https://api.worldbank.org/v2/en/indicator/SP.URB.TOTL.IN.ZS?downloadformat=csv
MUS	Mauritius	Sub-Saharan Africa	Upper middle income	2015	SP.URB.TOTL.IN.ZS	Urban population (% of total population)	39.671	% of population	2026-07-13	https://api.worldbank.org/v2/en/indicator/SP.URB.TOTL.IN.ZS?downloadformat=csv
MUS	Mauritius	Sub-Saharan Africa	Upper middle income	2016	SP.URB.TOTL.IN.ZS	Urban population (% of total population)	39.5579	% of population	2026-07-13	https://api.worldbank.org/v2/en/indicator/SP.URB.TOTL.IN.ZS?downloadformat=csv
MUS	Mauritius	Sub-Saharan Africa	Upper middle income	2017	SP.URB.TOTL.IN.ZS	Urban population (% of total population)	39.4499	% of population	2026-07-13	https://api.worldbank.org/v2/en/indicator/SP.URB.TOTL.IN.ZS?downloadformat=csv
MUS	Mauritius	Sub-Saharan Africa	Upper middle income	2018	SP.URB.TOTL.IN.ZS	Urban population (% of total population)	39.3475	% of population	2026-07-13	https://api.worldbank.org/v2/en/indicator/SP.URB.TOTL.IN.ZS?downloadformat=csv
MUS	Mauritius	Sub-Saharan Africa	Upper middle income	2019	SP.URB.TOTL.IN.ZS	Urban population (% of total population)	39.2509	% of population	2026-07-13	https://api.worldbank.org/v2/en/indicator/SP.URB.TOTL.IN.ZS?downloadformat=csv
MUS	Mauritius	Sub-Saharan Africa	Upper middle income	2020	SP.URB.TOTL.IN.ZS	Urban population (% of total population)	39.1607	% of population	2026-07-13	https://api.worldbank.org/v2/en/indicator/SP.URB.TOTL.IN.ZS?downloadformat=csv
MUS	Mauritius	Sub-Saharan Africa	Upper middle income	2021	SP.URB.TOTL.IN.ZS	Urban population (% of total population)	39.0771	% of population	2026-07-13	https://api.worldbank.org/v2/en/indicator/SP.URB.TOTL.IN.ZS?downloadformat=csv
MUS	Mauritius	Sub-Saharan Africa	Upper middle income	2022	SP.URB.TOTL.IN.ZS	Urban population (% of total population)	39	% of population	2026-07-13	https://api.worldbank.org/v2/en/indicator/SP.URB.TOTL.IN.ZS?downloadformat=csv
MUS	Mauritius	Sub-Saharan Africa	Upper middle income	2023	SP.URB.TOTL.IN.ZS	Urban population (% of total population)	39.004	% of population	2026-07-13	https://api.worldbank.org/v2/en/indicator/SP.URB.TOTL.IN.ZS?downloadformat=csv
MWI	Malawi	Sub-Saharan Africa	Low income	2010	SP.URB.TOTL.IN.ZS	Urban population (% of total population)	15.4777	% of population	2026-07-13	https://api.worldbank.org/v2/en/indicator/SP.URB.TOTL.IN.ZS?downloadformat=csv
MWI	Malawi	Sub-Saharan Africa	Low income	2011	SP.URB.TOTL.IN.ZS	Urban population (% of total population)	15.5523	% of population	2026-07-13	https://api.worldbank.org/v2/en/indicator/SP.URB.TOTL.IN.ZS?downloadformat=csv
MWI	Malawi	Sub-Saharan Africa	Low income	2012	SP.URB.TOTL.IN.ZS	Urban population (% of total population)	15.6253	% of population	2026-07-13	https://api.worldbank.org/v2/en/indicator/SP.URB.TOTL.IN.ZS?downloadformat=csv
MWI	Malawi	Sub-Saharan Africa	Low income	2013	SP.URB.TOTL.IN.ZS	Urban population (% of total population)	15.6966	% of population	2026-07-13	https://api.worldbank.org/v2/en/indicator/SP.URB.TOTL.IN.ZS?downloadformat=csv
MWI	Malawi	Sub-Saharan Africa	Low income	2014	SP.URB.TOTL.IN.ZS	Urban population (% of total population)	15.7662	% of population	2026-07-13	https://api.worldbank.org/v2/en/indicator/SP.URB.TOTL.IN.ZS?downloadformat=csv
MWI	Malawi	Sub-Saharan Africa	Low income	2015	SP.URB.TOTL.IN.ZS	Urban population (% of total population)	15.8339	% of population	2026-07-13	https://api.worldbank.org/v2/en/indicator/SP.URB.TOTL.IN.ZS?downloadformat=csv
MWI	Malawi	Sub-Saharan Africa	Low income	2016	SP.URB.TOTL.IN.ZS	Urban population (% of total population)	15.8996	% of population	2026-07-13	https://api.worldbank.org/v2/en/indicator/SP.URB.TOTL.IN.ZS?downloadformat=csv
MWI	Malawi	Sub-Saharan Africa	Low income	2017	SP.URB.TOTL.IN.ZS	Urban population (% of total population)	15.9634	% of population	2026-07-13	https://api.worldbank.org/v2/en/indicator/SP.URB.TOTL.IN.ZS?downloadformat=csv
MWI	Malawi	Sub-Saharan Africa	Low income	2018	SP.URB.TOTL.IN.ZS	Urban population (% of total population)	16.0221	% of population	2026-07-13	https://api.worldbank.org/v2/en/indicator/SP.URB.TOTL.IN.ZS?downloadformat=csv
MWI	Malawi	Sub-Saharan Africa	Low income	2019	SP.URB.TOTL.IN.ZS	Urban population (% of total population)	16.1384	% of population	2026-07-13	https://api.worldbank.org/v2/en/indicator/SP.URB.TOTL.IN.ZS?downloadformat=csv
MWI	Malawi	Sub-Saharan Africa	Low income	2020	SP.URB.TOTL.IN.ZS	Urban population (% of total population)	16.2961	% of population	2026-07-13	https://api.worldbank.org/v2/en/indicator/SP.URB.TOTL.IN.ZS?downloadformat=csv
MWI	Malawi	Sub-Saharan Africa	Low income	2021	SP.URB.TOTL.IN.ZS	Urban population (% of total population)	16.4882	% of population	2026-07-13	https://api.worldbank.org/v2/en/indicator/SP.URB.TOTL.IN.ZS?downloadformat=csv
MWI	Malawi	Sub-Saharan Africa	Low income	2022	SP.URB.TOTL.IN.ZS	Urban population (% of total population)	16.7146	% of population	2026-07-13	https://api.worldbank.org/v2/en/indicator/SP.URB.TOTL.IN.ZS?downloadformat=csv
MWI	Malawi	Sub-Saharan Africa	Low income	2023	SP.URB.TOTL.IN.ZS	Urban population (% of total population)	16.9749	% of population	2026-07-13	https://api.worldbank.org/v2/en/indicator/SP.URB.TOTL.IN.ZS?downloadformat=csv
MYS	Malaysia	East Asia & Pacific	Upper middle income	2010	SP.URB.TOTL.IN.ZS	Urban population (% of total population)	70.8625	% of population	2026-07-13	https://api.worldbank.org/v2/en/indicator/SP.URB.TOTL.IN.ZS?downloadformat=csv
MYS	Malaysia	East Asia & Pacific	Upper middle income	2011	SP.URB.TOTL.IN.ZS	Urban population (% of total population)	71.4245	% of population	2026-07-13	https://api.worldbank.org/v2/en/indicator/SP.URB.TOTL.IN.ZS?downloadformat=csv
MYS	Malaysia	East Asia & Pacific	Upper middle income	2012	SP.URB.TOTL.IN.ZS	Urban population (% of total population)	71.968	% of population	2026-07-13	https://api.worldbank.org/v2/en/indicator/SP.URB.TOTL.IN.ZS?downloadformat=csv
MYS	Malaysia	East Asia & Pacific	Upper middle income	2013	SP.URB.TOTL.IN.ZS	Urban population (% of total population)	72.4883	% of population	2026-07-13	https://api.worldbank.org/v2/en/indicator/SP.URB.TOTL.IN.ZS?downloadformat=csv
MYS	Malaysia	East Asia & Pacific	Upper middle income	2014	SP.URB.TOTL.IN.ZS	Urban population (% of total population)	72.9802	% of population	2026-07-13	https://api.worldbank.org/v2/en/indicator/SP.URB.TOTL.IN.ZS?downloadformat=csv
MYS	Malaysia	East Asia & Pacific	Upper middle income	2015	SP.URB.TOTL.IN.ZS	Urban population (% of total population)	73.4388	% of population	2026-07-13	https://api.worldbank.org/v2/en/indicator/SP.URB.TOTL.IN.ZS?downloadformat=csv
MYS	Malaysia	East Asia & Pacific	Upper middle income	2016	SP.URB.TOTL.IN.ZS	Urban population (% of total population)	73.8589	% of population	2026-07-13	https://api.worldbank.org/v2/en/indicator/SP.URB.TOTL.IN.ZS?downloadformat=csv
MYS	Malaysia	East Asia & Pacific	Upper middle income	2017	SP.URB.TOTL.IN.ZS	Urban population (% of total population)	74.2355	% of population	2026-07-13	https://api.worldbank.org/v2/en/indicator/SP.URB.TOTL.IN.ZS?downloadformat=csv
MYS	Malaysia	East Asia & Pacific	Upper middle income	2018	SP.URB.TOTL.IN.ZS	Urban population (% of total population)	74.5635	% of population	2026-07-13	https://api.worldbank.org/v2/en/indicator/SP.URB.TOTL.IN.ZS?downloadformat=csv
MYS	Malaysia	East Asia & Pacific	Upper middle income	2019	SP.URB.TOTL.IN.ZS	Urban population (% of total population)	74.8378	% of population	2026-07-13	https://api.worldbank.org/v2/en/indicator/SP.URB.TOTL.IN.ZS?downloadformat=csv
MYS	Malaysia	East Asia & Pacific	Upper middle income	2020	SP.URB.TOTL.IN.ZS	Urban population (% of total population)	75.0512	% of population	2026-07-13	https://api.worldbank.org/v2/en/indicator/SP.URB.TOTL.IN.ZS?downloadformat=csv
MYS	Malaysia	East Asia & Pacific	Upper middle income	2021	SP.URB.TOTL.IN.ZS	Urban population (% of total population)	75.5089	% of population	2026-07-13	https://api.worldbank.org/v2/en/indicator/SP.URB.TOTL.IN.ZS?downloadformat=csv
MYS	Malaysia	East Asia & Pacific	Upper middle income	2022	SP.URB.TOTL.IN.ZS	Urban population (% of total population)	75.9741	% of population	2026-07-13	https://api.worldbank.org/v2/en/indicator/SP.URB.TOTL.IN.ZS?downloadformat=csv
MYS	Malaysia	East Asia & Pacific	Upper middle income	2023	SP.URB.TOTL.IN.ZS	Urban population (% of total population)	76.4435	% of population	2026-07-13	https://api.worldbank.org/v2/en/indicator/SP.URB.TOTL.IN.ZS?downloadformat=csv
NAM	Namibia	Sub-Saharan Africa	Lower middle income	2010	SP.URB.TOTL.IN.ZS	Urban population (% of total population)	41.7946	% of population	2026-07-13	https://api.worldbank.org/v2/en/indicator/SP.URB.TOTL.IN.ZS?downloadformat=csv
NAM	Namibia	Sub-Saharan Africa	Lower middle income	2011	SP.URB.TOTL.IN.ZS	Urban population (% of total population)	42.6276	% of population	2026-07-13	https://api.worldbank.org/v2/en/indicator/SP.URB.TOTL.IN.ZS?downloadformat=csv
NAM	Namibia	Sub-Saharan Africa	Lower middle income	2012	SP.URB.TOTL.IN.ZS	Urban population (% of total population)	43.3804	% of population	2026-07-13	https://api.worldbank.org/v2/en/indicator/SP.URB.TOTL.IN.ZS?downloadformat=csv
NAM	Namibia	Sub-Saharan Africa	Lower middle income	2013	SP.URB.TOTL.IN.ZS	Urban population (% of total population)	44.1107	% of population	2026-07-13	https://api.worldbank.org/v2/en/indicator/SP.URB.TOTL.IN.ZS?downloadformat=csv
NAM	Namibia	Sub-Saharan Africa	Lower middle income	2014	SP.URB.TOTL.IN.ZS	Urban population (% of total population)	44.8214	% of population	2026-07-13	https://api.worldbank.org/v2/en/indicator/SP.URB.TOTL.IN.ZS?downloadformat=csv
NAM	Namibia	Sub-Saharan Africa	Lower middle income	2015	SP.URB.TOTL.IN.ZS	Urban population (% of total population)	45.5104	% of population	2026-07-13	https://api.worldbank.org/v2/en/indicator/SP.URB.TOTL.IN.ZS?downloadformat=csv
NAM	Namibia	Sub-Saharan Africa	Lower middle income	2016	SP.URB.TOTL.IN.ZS	Urban population (% of total population)	46.1752	% of population	2026-07-13	https://api.worldbank.org/v2/en/indicator/SP.URB.TOTL.IN.ZS?downloadformat=csv
NAM	Namibia	Sub-Saharan Africa	Lower middle income	2017	SP.URB.TOTL.IN.ZS	Urban population (% of total population)	46.8136	% of population	2026-07-13	https://api.worldbank.org/v2/en/indicator/SP.URB.TOTL.IN.ZS?downloadformat=csv
NAM	Namibia	Sub-Saharan Africa	Lower middle income	2018	SP.URB.TOTL.IN.ZS	Urban population (% of total population)	47.4233	% of population	2026-07-13	https://api.worldbank.org/v2/en/indicator/SP.URB.TOTL.IN.ZS?downloadformat=csv
NAM	Namibia	Sub-Saharan Africa	Lower middle income	2019	SP.URB.TOTL.IN.ZS	Urban population (% of total population)	48.002	% of population	2026-07-13	https://api.worldbank.org/v2/en/indicator/SP.URB.TOTL.IN.ZS?downloadformat=csv
NAM	Namibia	Sub-Saharan Africa	Lower middle income	2020	SP.URB.TOTL.IN.ZS	Urban population (% of total population)	48.5474	% of population	2026-07-13	https://api.worldbank.org/v2/en/indicator/SP.URB.TOTL.IN.ZS?downloadformat=csv
NAM	Namibia	Sub-Saharan Africa	Lower middle income	2021	SP.URB.TOTL.IN.ZS	Urban population (% of total population)	49.0572	% of population	2026-07-13	https://api.worldbank.org/v2/en/indicator/SP.URB.TOTL.IN.ZS?downloadformat=csv
NAM	Namibia	Sub-Saharan Africa	Lower middle income	2022	SP.URB.TOTL.IN.ZS	Urban population (% of total population)	49.5291	% of population	2026-07-13	https://api.worldbank.org/v2/en/indicator/SP.URB.TOTL.IN.ZS?downloadformat=csv
NAM	Namibia	Sub-Saharan Africa	Lower middle income	2023	SP.URB.TOTL.IN.ZS	Urban population (% of total population)	49.9546	% of population	2026-07-13	https://api.worldbank.org/v2/en/indicator/SP.URB.TOTL.IN.ZS?downloadformat=csv
NCL	New Caledonia	East Asia & Pacific	High income	2010	SP.URB.TOTL.IN.ZS	Urban population (% of total population)	66.7038	% of population	2026-07-13	https://api.worldbank.org/v2/en/indicator/SP.URB.TOTL.IN.ZS?downloadformat=csv
NCL	New Caledonia	East Asia & Pacific	High income	2011	SP.URB.TOTL.IN.ZS	Urban population (% of total population)	66.7262	% of population	2026-07-13	https://api.worldbank.org/v2/en/indicator/SP.URB.TOTL.IN.ZS?downloadformat=csv
NCL	New Caledonia	East Asia & Pacific	High income	2012	SP.URB.TOTL.IN.ZS	Urban population (% of total population)	66.7417	% of population	2026-07-13	https://api.worldbank.org/v2/en/indicator/SP.URB.TOTL.IN.ZS?downloadformat=csv
NCL	New Caledonia	East Asia & Pacific	High income	2013	SP.URB.TOTL.IN.ZS	Urban population (% of total population)	66.7584	% of population	2026-07-13	https://api.worldbank.org/v2/en/indicator/SP.URB.TOTL.IN.ZS?downloadformat=csv
NCL	New Caledonia	East Asia & Pacific	High income	2014	SP.URB.TOTL.IN.ZS	Urban population (% of total population)	66.7846	% of population	2026-07-13	https://api.worldbank.org/v2/en/indicator/SP.URB.TOTL.IN.ZS?downloadformat=csv
NCL	New Caledonia	East Asia & Pacific	High income	2015	SP.URB.TOTL.IN.ZS	Urban population (% of total population)	66.8278	% of population	2026-07-13	https://api.worldbank.org/v2/en/indicator/SP.URB.TOTL.IN.ZS?downloadformat=csv
NCL	New Caledonia	East Asia & Pacific	High income	2016	SP.URB.TOTL.IN.ZS	Urban population (% of total population)	66.8902	% of population	2026-07-13	https://api.worldbank.org/v2/en/indicator/SP.URB.TOTL.IN.ZS?downloadformat=csv
NCL	New Caledonia	East Asia & Pacific	High income	2017	SP.URB.TOTL.IN.ZS	Urban population (% of total population)	66.9683	% of population	2026-07-13	https://api.worldbank.org/v2/en/indicator/SP.URB.TOTL.IN.ZS?downloadformat=csv
NCL	New Caledonia	East Asia & Pacific	High income	2018	SP.URB.TOTL.IN.ZS	Urban population (% of total population)	67.0589	% of population	2026-07-13	https://api.worldbank.org/v2/en/indicator/SP.URB.TOTL.IN.ZS?downloadformat=csv
NCL	New Caledonia	East Asia & Pacific	High income	2019	SP.URB.TOTL.IN.ZS	Urban population (% of total population)	67.1575	% of population	2026-07-13	https://api.worldbank.org/v2/en/indicator/SP.URB.TOTL.IN.ZS?downloadformat=csv
NCL	New Caledonia	East Asia & Pacific	High income	2020	SP.URB.TOTL.IN.ZS	Urban population (% of total population)	67.2747	% of population	2026-07-13	https://api.worldbank.org/v2/en/indicator/SP.URB.TOTL.IN.ZS?downloadformat=csv
NCL	New Caledonia	East Asia & Pacific	High income	2021	SP.URB.TOTL.IN.ZS	Urban population (% of total population)	67.4131	% of population	2026-07-13	https://api.worldbank.org/v2/en/indicator/SP.URB.TOTL.IN.ZS?downloadformat=csv
NCL	New Caledonia	East Asia & Pacific	High income	2022	SP.URB.TOTL.IN.ZS	Urban population (% of total population)	67.572	% of population	2026-07-13	https://api.worldbank.org/v2/en/indicator/SP.URB.TOTL.IN.ZS?downloadformat=csv
NCL	New Caledonia	East Asia & Pacific	High income	2023	SP.URB.TOTL.IN.ZS	Urban population (% of total population)	67.7515	% of population	2026-07-13	https://api.worldbank.org/v2/en/indicator/SP.URB.TOTL.IN.ZS?downloadformat=csv
NER	Niger	Sub-Saharan Africa	Low income	2010	SP.URB.TOTL.IN.ZS	Urban population (% of total population)	16.2416	% of population	2026-07-13	https://api.worldbank.org/v2/en/indicator/SP.URB.TOTL.IN.ZS?downloadformat=csv
NER	Niger	Sub-Saharan Africa	Low income	2011	SP.URB.TOTL.IN.ZS	Urban population (% of total population)	16.2303	% of population	2026-07-13	https://api.worldbank.org/v2/en/indicator/SP.URB.TOTL.IN.ZS?downloadformat=csv
NER	Niger	Sub-Saharan Africa	Low income	2012	SP.URB.TOTL.IN.ZS	Urban population (% of total population)	16.2141	% of population	2026-07-13	https://api.worldbank.org/v2/en/indicator/SP.URB.TOTL.IN.ZS?downloadformat=csv
NER	Niger	Sub-Saharan Africa	Low income	2013	SP.URB.TOTL.IN.ZS	Urban population (% of total population)	16.2163	% of population	2026-07-13	https://api.worldbank.org/v2/en/indicator/SP.URB.TOTL.IN.ZS?downloadformat=csv
NER	Niger	Sub-Saharan Africa	Low income	2014	SP.URB.TOTL.IN.ZS	Urban population (% of total population)	16.245	% of population	2026-07-13	https://api.worldbank.org/v2/en/indicator/SP.URB.TOTL.IN.ZS?downloadformat=csv
NER	Niger	Sub-Saharan Africa	Low income	2015	SP.URB.TOTL.IN.ZS	Urban population (% of total population)	16.3036	% of population	2026-07-13	https://api.worldbank.org/v2/en/indicator/SP.URB.TOTL.IN.ZS?downloadformat=csv
NER	Niger	Sub-Saharan Africa	Low income	2016	SP.URB.TOTL.IN.ZS	Urban population (% of total population)	16.3898	% of population	2026-07-13	https://api.worldbank.org/v2/en/indicator/SP.URB.TOTL.IN.ZS?downloadformat=csv
NER	Niger	Sub-Saharan Africa	Low income	2017	SP.URB.TOTL.IN.ZS	Urban population (% of total population)	16.5037	% of population	2026-07-13	https://api.worldbank.org/v2/en/indicator/SP.URB.TOTL.IN.ZS?downloadformat=csv
NER	Niger	Sub-Saharan Africa	Low income	2018	SP.URB.TOTL.IN.ZS	Urban population (% of total population)	16.6449	% of population	2026-07-13	https://api.worldbank.org/v2/en/indicator/SP.URB.TOTL.IN.ZS?downloadformat=csv
NER	Niger	Sub-Saharan Africa	Low income	2019	SP.URB.TOTL.IN.ZS	Urban population (% of total population)	16.8131	% of population	2026-07-13	https://api.worldbank.org/v2/en/indicator/SP.URB.TOTL.IN.ZS?downloadformat=csv
NER	Niger	Sub-Saharan Africa	Low income	2020	SP.URB.TOTL.IN.ZS	Urban population (% of total population)	17.0081	% of population	2026-07-13	https://api.worldbank.org/v2/en/indicator/SP.URB.TOTL.IN.ZS?downloadformat=csv
NER	Niger	Sub-Saharan Africa	Low income	2021	SP.URB.TOTL.IN.ZS	Urban population (% of total population)	17.2296	% of population	2026-07-13	https://api.worldbank.org/v2/en/indicator/SP.URB.TOTL.IN.ZS?downloadformat=csv
NER	Niger	Sub-Saharan Africa	Low income	2022	SP.URB.TOTL.IN.ZS	Urban population (% of total population)	17.4772	% of population	2026-07-13	https://api.worldbank.org/v2/en/indicator/SP.URB.TOTL.IN.ZS?downloadformat=csv
NER	Niger	Sub-Saharan Africa	Low income	2023	SP.URB.TOTL.IN.ZS	Urban population (% of total population)	17.7507	% of population	2026-07-13	https://api.worldbank.org/v2/en/indicator/SP.URB.TOTL.IN.ZS?downloadformat=csv
NGA	Nigeria	Sub-Saharan Africa	Lower middle income	2010	SP.URB.TOTL.IN.ZS	Urban population (% of total population)	51.6778	% of population	2026-07-13	https://api.worldbank.org/v2/en/indicator/SP.URB.TOTL.IN.ZS?downloadformat=csv
NGA	Nigeria	Sub-Saharan Africa	Lower middle income	2011	SP.URB.TOTL.IN.ZS	Urban population (% of total population)	52.4904	% of population	2026-07-13	https://api.worldbank.org/v2/en/indicator/SP.URB.TOTL.IN.ZS?downloadformat=csv
NGA	Nigeria	Sub-Saharan Africa	Lower middle income	2012	SP.URB.TOTL.IN.ZS	Urban population (% of total population)	53.3021	% of population	2026-07-13	https://api.worldbank.org/v2/en/indicator/SP.URB.TOTL.IN.ZS?downloadformat=csv
NGA	Nigeria	Sub-Saharan Africa	Lower middle income	2013	SP.URB.TOTL.IN.ZS	Urban population (% of total population)	54.1131	% of population	2026-07-13	https://api.worldbank.org/v2/en/indicator/SP.URB.TOTL.IN.ZS?downloadformat=csv
NGA	Nigeria	Sub-Saharan Africa	Lower middle income	2014	SP.URB.TOTL.IN.ZS	Urban population (% of total population)	54.9232	% of population	2026-07-13	https://api.worldbank.org/v2/en/indicator/SP.URB.TOTL.IN.ZS?downloadformat=csv
NGA	Nigeria	Sub-Saharan Africa	Lower middle income	2015	SP.URB.TOTL.IN.ZS	Urban population (% of total population)	55.7326	% of population	2026-07-13	https://api.worldbank.org/v2/en/indicator/SP.URB.TOTL.IN.ZS?downloadformat=csv
NGA	Nigeria	Sub-Saharan Africa	Lower middle income	2016	SP.URB.TOTL.IN.ZS	Urban population (% of total population)	56.541	% of population	2026-07-13	https://api.worldbank.org/v2/en/indicator/SP.URB.TOTL.IN.ZS?downloadformat=csv
NGA	Nigeria	Sub-Saharan Africa	Lower middle income	2017	SP.URB.TOTL.IN.ZS	Urban population (% of total population)	57.3486	% of population	2026-07-13	https://api.worldbank.org/v2/en/indicator/SP.URB.TOTL.IN.ZS?downloadformat=csv
NGA	Nigeria	Sub-Saharan Africa	Lower middle income	2018	SP.URB.TOTL.IN.ZS	Urban population (% of total population)	58.1553	% of population	2026-07-13	https://api.worldbank.org/v2/en/indicator/SP.URB.TOTL.IN.ZS?downloadformat=csv
NGA	Nigeria	Sub-Saharan Africa	Lower middle income	2019	SP.URB.TOTL.IN.ZS	Urban population (% of total population)	58.9611	% of population	2026-07-13	https://api.worldbank.org/v2/en/indicator/SP.URB.TOTL.IN.ZS?downloadformat=csv
NGA	Nigeria	Sub-Saharan Africa	Lower middle income	2020	SP.URB.TOTL.IN.ZS	Urban population (% of total population)	59.766	% of population	2026-07-13	https://api.worldbank.org/v2/en/indicator/SP.URB.TOTL.IN.ZS?downloadformat=csv
NGA	Nigeria	Sub-Saharan Africa	Lower middle income	2021	SP.URB.TOTL.IN.ZS	Urban population (% of total population)	60.5699	% of population	2026-07-13	https://api.worldbank.org/v2/en/indicator/SP.URB.TOTL.IN.ZS?downloadformat=csv
NGA	Nigeria	Sub-Saharan Africa	Lower middle income	2022	SP.URB.TOTL.IN.ZS	Urban population (% of total population)	61.3728	% of population	2026-07-13	https://api.worldbank.org/v2/en/indicator/SP.URB.TOTL.IN.ZS?downloadformat=csv
NGA	Nigeria	Sub-Saharan Africa	Lower middle income	2023	SP.URB.TOTL.IN.ZS	Urban population (% of total population)	62.1747	% of population	2026-07-13	https://api.worldbank.org/v2/en/indicator/SP.URB.TOTL.IN.ZS?downloadformat=csv
NIC	Nicaragua	Latin America & Caribbean	Lower middle income	2010	SP.URB.TOTL.IN.ZS	Urban population (% of total population)	56.8423	% of population	2026-07-13	https://api.worldbank.org/v2/en/indicator/SP.URB.TOTL.IN.ZS?downloadformat=csv
NIC	Nicaragua	Latin America & Caribbean	Lower middle income	2011	SP.URB.TOTL.IN.ZS	Urban population (% of total population)	57.0362	% of population	2026-07-13	https://api.worldbank.org/v2/en/indicator/SP.URB.TOTL.IN.ZS?downloadformat=csv
NIC	Nicaragua	Latin America & Caribbean	Lower middle income	2012	SP.URB.TOTL.IN.ZS	Urban population (% of total population)	57.2317	% of population	2026-07-13	https://api.worldbank.org/v2/en/indicator/SP.URB.TOTL.IN.ZS?downloadformat=csv
NIC	Nicaragua	Latin America & Caribbean	Lower middle income	2013	SP.URB.TOTL.IN.ZS	Urban population (% of total population)	57.4274	% of population	2026-07-13	https://api.worldbank.org/v2/en/indicator/SP.URB.TOTL.IN.ZS?downloadformat=csv
NIC	Nicaragua	Latin America & Caribbean	Lower middle income	2014	SP.URB.TOTL.IN.ZS	Urban population (% of total population)	57.6223	% of population	2026-07-13	https://api.worldbank.org/v2/en/indicator/SP.URB.TOTL.IN.ZS?downloadformat=csv
NIC	Nicaragua	Latin America & Caribbean	Lower middle income	2015	SP.URB.TOTL.IN.ZS	Urban population (% of total population)	57.815	% of population	2026-07-13	https://api.worldbank.org/v2/en/indicator/SP.URB.TOTL.IN.ZS?downloadformat=csv
NIC	Nicaragua	Latin America & Caribbean	Lower middle income	2016	SP.URB.TOTL.IN.ZS	Urban population (% of total population)	58.0044	% of population	2026-07-13	https://api.worldbank.org/v2/en/indicator/SP.URB.TOTL.IN.ZS?downloadformat=csv
NIC	Nicaragua	Latin America & Caribbean	Lower middle income	2017	SP.URB.TOTL.IN.ZS	Urban population (% of total population)	58.1893	% of population	2026-07-13	https://api.worldbank.org/v2/en/indicator/SP.URB.TOTL.IN.ZS?downloadformat=csv
NIC	Nicaragua	Latin America & Caribbean	Lower middle income	2018	SP.URB.TOTL.IN.ZS	Urban population (% of total population)	58.3684	% of population	2026-07-13	https://api.worldbank.org/v2/en/indicator/SP.URB.TOTL.IN.ZS?downloadformat=csv
NIC	Nicaragua	Latin America & Caribbean	Lower middle income	2019	SP.URB.TOTL.IN.ZS	Urban population (% of total population)	58.5406	% of population	2026-07-13	https://api.worldbank.org/v2/en/indicator/SP.URB.TOTL.IN.ZS?downloadformat=csv
NIC	Nicaragua	Latin America & Caribbean	Lower middle income	2020	SP.URB.TOTL.IN.ZS	Urban population (% of total population)	58.7046	% of population	2026-07-13	https://api.worldbank.org/v2/en/indicator/SP.URB.TOTL.IN.ZS?downloadformat=csv
NIC	Nicaragua	Latin America & Caribbean	Lower middle income	2021	SP.URB.TOTL.IN.ZS	Urban population (% of total population)	58.8593	% of population	2026-07-13	https://api.worldbank.org/v2/en/indicator/SP.URB.TOTL.IN.ZS?downloadformat=csv
NIC	Nicaragua	Latin America & Caribbean	Lower middle income	2022	SP.URB.TOTL.IN.ZS	Urban population (% of total population)	58.9954	% of population	2026-07-13	https://api.worldbank.org/v2/en/indicator/SP.URB.TOTL.IN.ZS?downloadformat=csv
NIC	Nicaragua	Latin America & Caribbean	Lower middle income	2023	SP.URB.TOTL.IN.ZS	Urban population (% of total population)	59.1251	% of population	2026-07-13	https://api.worldbank.org/v2/en/indicator/SP.URB.TOTL.IN.ZS?downloadformat=csv
NLD	Netherlands	Europe & Central Asia	High income	2010	SP.URB.TOTL.IN.ZS	Urban population (% of total population)	87.3503	% of population	2026-07-13	https://api.worldbank.org/v2/en/indicator/SP.URB.TOTL.IN.ZS?downloadformat=csv
NLD	Netherlands	Europe & Central Asia	High income	2011	SP.URB.TOTL.IN.ZS	Urban population (% of total population)	88.0059	% of population	2026-07-13	https://api.worldbank.org/v2/en/indicator/SP.URB.TOTL.IN.ZS?downloadformat=csv
NLD	Netherlands	Europe & Central Asia	High income	2012	SP.URB.TOTL.IN.ZS	Urban population (% of total population)	88.5342	% of population	2026-07-13	https://api.worldbank.org/v2/en/indicator/SP.URB.TOTL.IN.ZS?downloadformat=csv
NLD	Netherlands	Europe & Central Asia	High income	2013	SP.URB.TOTL.IN.ZS	Urban population (% of total population)	89.175	% of population	2026-07-13	https://api.worldbank.org/v2/en/indicator/SP.URB.TOTL.IN.ZS?downloadformat=csv
NLD	Netherlands	Europe & Central Asia	High income	2014	SP.URB.TOTL.IN.ZS	Urban population (% of total population)	89.8365	% of population	2026-07-13	https://api.worldbank.org/v2/en/indicator/SP.URB.TOTL.IN.ZS?downloadformat=csv
NLD	Netherlands	Europe & Central Asia	High income	2015	SP.URB.TOTL.IN.ZS	Urban population (% of total population)	90.2788	% of population	2026-07-13	https://api.worldbank.org/v2/en/indicator/SP.URB.TOTL.IN.ZS?downloadformat=csv
NLD	Netherlands	Europe & Central Asia	High income	2016	SP.URB.TOTL.IN.ZS	Urban population (% of total population)	90.5803	% of population	2026-07-13	https://api.worldbank.org/v2/en/indicator/SP.URB.TOTL.IN.ZS?downloadformat=csv
NLD	Netherlands	Europe & Central Asia	High income	2017	SP.URB.TOTL.IN.ZS	Urban population (% of total population)	91.122	% of population	2026-07-13	https://api.worldbank.org/v2/en/indicator/SP.URB.TOTL.IN.ZS?downloadformat=csv
NLD	Netherlands	Europe & Central Asia	High income	2018	SP.URB.TOTL.IN.ZS	Urban population (% of total population)	92.6062	% of population	2026-07-13	https://api.worldbank.org/v2/en/indicator/SP.URB.TOTL.IN.ZS?downloadformat=csv
NLD	Netherlands	Europe & Central Asia	High income	2019	SP.URB.TOTL.IN.ZS	Urban population (% of total population)	93.8898	% of population	2026-07-13	https://api.worldbank.org/v2/en/indicator/SP.URB.TOTL.IN.ZS?downloadformat=csv
NLD	Netherlands	Europe & Central Asia	High income	2020	SP.URB.TOTL.IN.ZS	Urban population (% of total population)	94.2532	% of population	2026-07-13	https://api.worldbank.org/v2/en/indicator/SP.URB.TOTL.IN.ZS?downloadformat=csv
NLD	Netherlands	Europe & Central Asia	High income	2021	SP.URB.TOTL.IN.ZS	Urban population (% of total population)	94.6295	% of population	2026-07-13	https://api.worldbank.org/v2/en/indicator/SP.URB.TOTL.IN.ZS?downloadformat=csv
NLD	Netherlands	Europe & Central Asia	High income	2022	SP.URB.TOTL.IN.ZS	Urban population (% of total population)	94.9856	% of population	2026-07-13	https://api.worldbank.org/v2/en/indicator/SP.URB.TOTL.IN.ZS?downloadformat=csv
NLD	Netherlands	Europe & Central Asia	High income	2023	SP.URB.TOTL.IN.ZS	Urban population (% of total population)	95.3222	% of population	2026-07-13	https://api.worldbank.org/v2/en/indicator/SP.URB.TOTL.IN.ZS?downloadformat=csv
NOR	Norway	Europe & Central Asia	High income	2010	SP.URB.TOTL.IN.ZS	Urban population (% of total population)	79.245	% of population	2026-07-13	https://api.worldbank.org/v2/en/indicator/SP.URB.TOTL.IN.ZS?downloadformat=csv
NOR	Norway	Europe & Central Asia	High income	2011	SP.URB.TOTL.IN.ZS	Urban population (% of total population)	79.3116	% of population	2026-07-13	https://api.worldbank.org/v2/en/indicator/SP.URB.TOTL.IN.ZS?downloadformat=csv
NOR	Norway	Europe & Central Asia	High income	2012	SP.URB.TOTL.IN.ZS	Urban population (% of total population)	79.4906	% of population	2026-07-13	https://api.worldbank.org/v2/en/indicator/SP.URB.TOTL.IN.ZS?downloadformat=csv
NOR	Norway	Europe & Central Asia	High income	2013	SP.URB.TOTL.IN.ZS	Urban population (% of total population)	79.9724	% of population	2026-07-13	https://api.worldbank.org/v2/en/indicator/SP.URB.TOTL.IN.ZS?downloadformat=csv
NOR	Norway	Europe & Central Asia	High income	2014	SP.URB.TOTL.IN.ZS	Urban population (% of total population)	80.6117	% of population	2026-07-13	https://api.worldbank.org/v2/en/indicator/SP.URB.TOTL.IN.ZS?downloadformat=csv
NOR	Norway	Europe & Central Asia	High income	2015	SP.URB.TOTL.IN.ZS	Urban population (% of total population)	81.2378	% of population	2026-07-13	https://api.worldbank.org/v2/en/indicator/SP.URB.TOTL.IN.ZS?downloadformat=csv
NOR	Norway	Europe & Central Asia	High income	2016	SP.URB.TOTL.IN.ZS	Urban population (% of total population)	81.68	% of population	2026-07-13	https://api.worldbank.org/v2/en/indicator/SP.URB.TOTL.IN.ZS?downloadformat=csv
NOR	Norway	Europe & Central Asia	High income	2017	SP.URB.TOTL.IN.ZS	Urban population (% of total population)	81.97	% of population	2026-07-13	https://api.worldbank.org/v2/en/indicator/SP.URB.TOTL.IN.ZS?downloadformat=csv
NOR	Norway	Europe & Central Asia	High income	2018	SP.URB.TOTL.IN.ZS	Urban population (% of total population)	82.2452	% of population	2026-07-13	https://api.worldbank.org/v2/en/indicator/SP.URB.TOTL.IN.ZS?downloadformat=csv
NOR	Norway	Europe & Central Asia	High income	2019	SP.URB.TOTL.IN.ZS	Urban population (% of total population)	82.4936	% of population	2026-07-13	https://api.worldbank.org/v2/en/indicator/SP.URB.TOTL.IN.ZS?downloadformat=csv
NOR	Norway	Europe & Central Asia	High income	2020	SP.URB.TOTL.IN.ZS	Urban population (% of total population)	82.703	% of population	2026-07-13	https://api.worldbank.org/v2/en/indicator/SP.URB.TOTL.IN.ZS?downloadformat=csv
NOR	Norway	Europe & Central Asia	High income	2021	SP.URB.TOTL.IN.ZS	Urban population (% of total population)	82.8613	% of population	2026-07-13	https://api.worldbank.org/v2/en/indicator/SP.URB.TOTL.IN.ZS?downloadformat=csv
NOR	Norway	Europe & Central Asia	High income	2022	SP.URB.TOTL.IN.ZS	Urban population (% of total population)	82.9564	% of population	2026-07-13	https://api.worldbank.org/v2/en/indicator/SP.URB.TOTL.IN.ZS?downloadformat=csv
NOR	Norway	Europe & Central Asia	High income	2023	SP.URB.TOTL.IN.ZS	Urban population (% of total population)	83.0719	% of population	2026-07-13	https://api.worldbank.org/v2/en/indicator/SP.URB.TOTL.IN.ZS?downloadformat=csv
NPL	Nepal	South Asia	Lower middle income	2010	SP.URB.TOTL.IN.ZS	Urban population (% of total population)	62.0157	% of population	2026-07-13	https://api.worldbank.org/v2/en/indicator/SP.URB.TOTL.IN.ZS?downloadformat=csv
NPL	Nepal	South Asia	Lower middle income	2011	SP.URB.TOTL.IN.ZS	Urban population (% of total population)	63.1399	% of population	2026-07-13	https://api.worldbank.org/v2/en/indicator/SP.URB.TOTL.IN.ZS?downloadformat=csv
NPL	Nepal	South Asia	Lower middle income	2012	SP.URB.TOTL.IN.ZS	Urban population (% of total population)	63.6558	% of population	2026-07-13	https://api.worldbank.org/v2/en/indicator/SP.URB.TOTL.IN.ZS?downloadformat=csv
NPL	Nepal	South Asia	Lower middle income	2013	SP.URB.TOTL.IN.ZS	Urban population (% of total population)	64.1315	% of population	2026-07-13	https://api.worldbank.org/v2/en/indicator/SP.URB.TOTL.IN.ZS?downloadformat=csv
NPL	Nepal	South Asia	Lower middle income	2014	SP.URB.TOTL.IN.ZS	Urban population (% of total population)	64.5641	% of population	2026-07-13	https://api.worldbank.org/v2/en/indicator/SP.URB.TOTL.IN.ZS?downloadformat=csv
NPL	Nepal	South Asia	Lower middle income	2015	SP.URB.TOTL.IN.ZS	Urban population (% of total population)	64.951	% of population	2026-07-13	https://api.worldbank.org/v2/en/indicator/SP.URB.TOTL.IN.ZS?downloadformat=csv
NPL	Nepal	South Asia	Lower middle income	2016	SP.URB.TOTL.IN.ZS	Urban population (% of total population)	65.2895	% of population	2026-07-13	https://api.worldbank.org/v2/en/indicator/SP.URB.TOTL.IN.ZS?downloadformat=csv
NPL	Nepal	South Asia	Lower middle income	2017	SP.URB.TOTL.IN.ZS	Urban population (% of total population)	65.5769	% of population	2026-07-13	https://api.worldbank.org/v2/en/indicator/SP.URB.TOTL.IN.ZS?downloadformat=csv
NPL	Nepal	South Asia	Lower middle income	2018	SP.URB.TOTL.IN.ZS	Urban population (% of total population)	65.8104	% of population	2026-07-13	https://api.worldbank.org/v2/en/indicator/SP.URB.TOTL.IN.ZS?downloadformat=csv
NPL	Nepal	South Asia	Lower middle income	2019	SP.URB.TOTL.IN.ZS	Urban population (% of total population)	65.9874	% of population	2026-07-13	https://api.worldbank.org/v2/en/indicator/SP.URB.TOTL.IN.ZS?downloadformat=csv
NPL	Nepal	South Asia	Lower middle income	2020	SP.URB.TOTL.IN.ZS	Urban population (% of total population)	66.1051	% of population	2026-07-13	https://api.worldbank.org/v2/en/indicator/SP.URB.TOTL.IN.ZS?downloadformat=csv
NPL	Nepal	South Asia	Lower middle income	2021	SP.URB.TOTL.IN.ZS	Urban population (% of total population)	66.1442	% of population	2026-07-13	https://api.worldbank.org/v2/en/indicator/SP.URB.TOTL.IN.ZS?downloadformat=csv
NPL	Nepal	South Asia	Lower middle income	2022	SP.URB.TOTL.IN.ZS	Urban population (% of total population)	66.2993	% of population	2026-07-13	https://api.worldbank.org/v2/en/indicator/SP.URB.TOTL.IN.ZS?downloadformat=csv
NPL	Nepal	South Asia	Lower middle income	2023	SP.URB.TOTL.IN.ZS	Urban population (% of total population)	66.5433	% of population	2026-07-13	https://api.worldbank.org/v2/en/indicator/SP.URB.TOTL.IN.ZS?downloadformat=csv
NRU	Naoero	East Asia & Pacific	High income	2010	SP.URB.TOTL.IN.ZS	Urban population (% of total population)	100	% of population	2026-07-13	https://api.worldbank.org/v2/en/indicator/SP.URB.TOTL.IN.ZS?downloadformat=csv
NRU	Naoero	East Asia & Pacific	High income	2011	SP.URB.TOTL.IN.ZS	Urban population (% of total population)	100	% of population	2026-07-13	https://api.worldbank.org/v2/en/indicator/SP.URB.TOTL.IN.ZS?downloadformat=csv
NRU	Naoero	East Asia & Pacific	High income	2012	SP.URB.TOTL.IN.ZS	Urban population (% of total population)	100	% of population	2026-07-13	https://api.worldbank.org/v2/en/indicator/SP.URB.TOTL.IN.ZS?downloadformat=csv
NRU	Naoero	East Asia & Pacific	High income	2013	SP.URB.TOTL.IN.ZS	Urban population (% of total population)	100	% of population	2026-07-13	https://api.worldbank.org/v2/en/indicator/SP.URB.TOTL.IN.ZS?downloadformat=csv
NRU	Naoero	East Asia & Pacific	High income	2014	SP.URB.TOTL.IN.ZS	Urban population (% of total population)	100	% of population	2026-07-13	https://api.worldbank.org/v2/en/indicator/SP.URB.TOTL.IN.ZS?downloadformat=csv
NRU	Naoero	East Asia & Pacific	High income	2015	SP.URB.TOTL.IN.ZS	Urban population (% of total population)	100	% of population	2026-07-13	https://api.worldbank.org/v2/en/indicator/SP.URB.TOTL.IN.ZS?downloadformat=csv
NRU	Naoero	East Asia & Pacific	High income	2016	SP.URB.TOTL.IN.ZS	Urban population (% of total population)	100	% of population	2026-07-13	https://api.worldbank.org/v2/en/indicator/SP.URB.TOTL.IN.ZS?downloadformat=csv
NRU	Naoero	East Asia & Pacific	High income	2017	SP.URB.TOTL.IN.ZS	Urban population (% of total population)	100	% of population	2026-07-13	https://api.worldbank.org/v2/en/indicator/SP.URB.TOTL.IN.ZS?downloadformat=csv
NRU	Naoero	East Asia & Pacific	High income	2018	SP.URB.TOTL.IN.ZS	Urban population (% of total population)	100	% of population	2026-07-13	https://api.worldbank.org/v2/en/indicator/SP.URB.TOTL.IN.ZS?downloadformat=csv
NRU	Naoero	East Asia & Pacific	High income	2019	SP.URB.TOTL.IN.ZS	Urban population (% of total population)	100	% of population	2026-07-13	https://api.worldbank.org/v2/en/indicator/SP.URB.TOTL.IN.ZS?downloadformat=csv
NRU	Naoero	East Asia & Pacific	High income	2020	SP.URB.TOTL.IN.ZS	Urban population (% of total population)	100	% of population	2026-07-13	https://api.worldbank.org/v2/en/indicator/SP.URB.TOTL.IN.ZS?downloadformat=csv
NRU	Naoero	East Asia & Pacific	High income	2021	SP.URB.TOTL.IN.ZS	Urban population (% of total population)	100	% of population	2026-07-13	https://api.worldbank.org/v2/en/indicator/SP.URB.TOTL.IN.ZS?downloadformat=csv
NRU	Naoero	East Asia & Pacific	High income	2022	SP.URB.TOTL.IN.ZS	Urban population (% of total population)	100	% of population	2026-07-13	https://api.worldbank.org/v2/en/indicator/SP.URB.TOTL.IN.ZS?downloadformat=csv
NRU	Naoero	East Asia & Pacific	High income	2023	SP.URB.TOTL.IN.ZS	Urban population (% of total population)	100	% of population	2026-07-13	https://api.worldbank.org/v2/en/indicator/SP.URB.TOTL.IN.ZS?downloadformat=csv
NZL	New Zealand	East Asia & Pacific	High income	2010	SP.URB.TOTL.IN.ZS	Urban population (% of total population)	85.8614	% of population	2026-07-13	https://api.worldbank.org/v2/en/indicator/SP.URB.TOTL.IN.ZS?downloadformat=csv
NZL	New Zealand	East Asia & Pacific	High income	2011	SP.URB.TOTL.IN.ZS	Urban population (% of total population)	85.8233	% of population	2026-07-13	https://api.worldbank.org/v2/en/indicator/SP.URB.TOTL.IN.ZS?downloadformat=csv
NZL	New Zealand	East Asia & Pacific	High income	2012	SP.URB.TOTL.IN.ZS	Urban population (% of total population)	85.7777	% of population	2026-07-13	https://api.worldbank.org/v2/en/indicator/SP.URB.TOTL.IN.ZS?downloadformat=csv
NZL	New Zealand	East Asia & Pacific	High income	2013	SP.URB.TOTL.IN.ZS	Urban population (% of total population)	85.708	% of population	2026-07-13	https://api.worldbank.org/v2/en/indicator/SP.URB.TOTL.IN.ZS?downloadformat=csv
NZL	New Zealand	East Asia & Pacific	High income	2014	SP.URB.TOTL.IN.ZS	Urban population (% of total population)	85.5077	% of population	2026-07-13	https://api.worldbank.org/v2/en/indicator/SP.URB.TOTL.IN.ZS?downloadformat=csv
NZL	New Zealand	East Asia & Pacific	High income	2015	SP.URB.TOTL.IN.ZS	Urban population (% of total population)	85.1519	% of population	2026-07-13	https://api.worldbank.org/v2/en/indicator/SP.URB.TOTL.IN.ZS?downloadformat=csv
NZL	New Zealand	East Asia & Pacific	High income	2016	SP.URB.TOTL.IN.ZS	Urban population (% of total population)	84.6914	% of population	2026-07-13	https://api.worldbank.org/v2/en/indicator/SP.URB.TOTL.IN.ZS?downloadformat=csv
NZL	New Zealand	East Asia & Pacific	High income	2017	SP.URB.TOTL.IN.ZS	Urban population (% of total population)	84.1701	% of population	2026-07-13	https://api.worldbank.org/v2/en/indicator/SP.URB.TOTL.IN.ZS?downloadformat=csv
NZL	New Zealand	East Asia & Pacific	High income	2018	SP.URB.TOTL.IN.ZS	Urban population (% of total population)	83.8018	% of population	2026-07-13	https://api.worldbank.org/v2/en/indicator/SP.URB.TOTL.IN.ZS?downloadformat=csv
NZL	New Zealand	East Asia & Pacific	High income	2019	SP.URB.TOTL.IN.ZS	Urban population (% of total population)	83.805	% of population	2026-07-13	https://api.worldbank.org/v2/en/indicator/SP.URB.TOTL.IN.ZS?downloadformat=csv
NZL	New Zealand	East Asia & Pacific	High income	2020	SP.URB.TOTL.IN.ZS	Urban population (% of total population)	83.8139	% of population	2026-07-13	https://api.worldbank.org/v2/en/indicator/SP.URB.TOTL.IN.ZS?downloadformat=csv
NZL	New Zealand	East Asia & Pacific	High income	2021	SP.URB.TOTL.IN.ZS	Urban population (% of total population)	83.8299	% of population	2026-07-13	https://api.worldbank.org/v2/en/indicator/SP.URB.TOTL.IN.ZS?downloadformat=csv
NZL	New Zealand	East Asia & Pacific	High income	2022	SP.URB.TOTL.IN.ZS	Urban population (% of total population)	83.8547	% of population	2026-07-13	https://api.worldbank.org/v2/en/indicator/SP.URB.TOTL.IN.ZS?downloadformat=csv
NZL	New Zealand	East Asia & Pacific	High income	2023	SP.URB.TOTL.IN.ZS	Urban population (% of total population)	83.8899	% of population	2026-07-13	https://api.worldbank.org/v2/en/indicator/SP.URB.TOTL.IN.ZS?downloadformat=csv
OMN	Oman	Middle East & North Africa	High income	2010	SP.URB.TOTL.IN.ZS	Urban population (% of total population)	75.158	% of population	2026-07-13	https://api.worldbank.org/v2/en/indicator/SP.URB.TOTL.IN.ZS?downloadformat=csv
OMN	Oman	Middle East & North Africa	High income	2011	SP.URB.TOTL.IN.ZS	Urban population (% of total population)	75.6586	% of population	2026-07-13	https://api.worldbank.org/v2/en/indicator/SP.URB.TOTL.IN.ZS?downloadformat=csv
OMN	Oman	Middle East & North Africa	High income	2012	SP.URB.TOTL.IN.ZS	Urban population (% of total population)	76.0882	% of population	2026-07-13	https://api.worldbank.org/v2/en/indicator/SP.URB.TOTL.IN.ZS?downloadformat=csv
OMN	Oman	Middle East & North Africa	High income	2013	SP.URB.TOTL.IN.ZS	Urban population (% of total population)	76.4914	% of population	2026-07-13	https://api.worldbank.org/v2/en/indicator/SP.URB.TOTL.IN.ZS?downloadformat=csv
OMN	Oman	Middle East & North Africa	High income	2014	SP.URB.TOTL.IN.ZS	Urban population (% of total population)	76.8893	% of population	2026-07-13	https://api.worldbank.org/v2/en/indicator/SP.URB.TOTL.IN.ZS?downloadformat=csv
OMN	Oman	Middle East & North Africa	High income	2015	SP.URB.TOTL.IN.ZS	Urban population (% of total population)	77.3025	% of population	2026-07-13	https://api.worldbank.org/v2/en/indicator/SP.URB.TOTL.IN.ZS?downloadformat=csv
OMN	Oman	Middle East & North Africa	High income	2016	SP.URB.TOTL.IN.ZS	Urban population (% of total population)	77.7521	% of population	2026-07-13	https://api.worldbank.org/v2/en/indicator/SP.URB.TOTL.IN.ZS?downloadformat=csv
OMN	Oman	Middle East & North Africa	High income	2017	SP.URB.TOTL.IN.ZS	Urban population (% of total population)	78.3142	% of population	2026-07-13	https://api.worldbank.org/v2/en/indicator/SP.URB.TOTL.IN.ZS?downloadformat=csv
OMN	Oman	Middle East & North Africa	High income	2018	SP.URB.TOTL.IN.ZS	Urban population (% of total population)	78.9656	% of population	2026-07-13	https://api.worldbank.org/v2/en/indicator/SP.URB.TOTL.IN.ZS?downloadformat=csv
OMN	Oman	Middle East & North Africa	High income	2019	SP.URB.TOTL.IN.ZS	Urban population (% of total population)	79.578	% of population	2026-07-13	https://api.worldbank.org/v2/en/indicator/SP.URB.TOTL.IN.ZS?downloadformat=csv
OMN	Oman	Middle East & North Africa	High income	2020	SP.URB.TOTL.IN.ZS	Urban population (% of total population)	80.0176	% of population	2026-07-13	https://api.worldbank.org/v2/en/indicator/SP.URB.TOTL.IN.ZS?downloadformat=csv
OMN	Oman	Middle East & North Africa	High income	2021	SP.URB.TOTL.IN.ZS	Urban population (% of total population)	80.124	% of population	2026-07-13	https://api.worldbank.org/v2/en/indicator/SP.URB.TOTL.IN.ZS?downloadformat=csv
OMN	Oman	Middle East & North Africa	High income	2022	SP.URB.TOTL.IN.ZS	Urban population (% of total population)	80.0117	% of population	2026-07-13	https://api.worldbank.org/v2/en/indicator/SP.URB.TOTL.IN.ZS?downloadformat=csv
OMN	Oman	Middle East & North Africa	High income	2023	SP.URB.TOTL.IN.ZS	Urban population (% of total population)	79.5703	% of population	2026-07-13	https://api.worldbank.org/v2/en/indicator/SP.URB.TOTL.IN.ZS?downloadformat=csv
PAK	Pakistan	Middle East & North Africa	Lower middle income	2010	SP.URB.TOTL.IN.ZS	Urban population (% of total population)	34.8159	% of population	2026-07-13	https://api.worldbank.org/v2/en/indicator/SP.URB.TOTL.IN.ZS?downloadformat=csv
PAK	Pakistan	Middle East & North Africa	Lower middle income	2011	SP.URB.TOTL.IN.ZS	Urban population (% of total population)	35.0114	% of population	2026-07-13	https://api.worldbank.org/v2/en/indicator/SP.URB.TOTL.IN.ZS?downloadformat=csv
PAK	Pakistan	Middle East & North Africa	Lower middle income	2012	SP.URB.TOTL.IN.ZS	Urban population (% of total population)	35.216	% of population	2026-07-13	https://api.worldbank.org/v2/en/indicator/SP.URB.TOTL.IN.ZS?downloadformat=csv
PAK	Pakistan	Middle East & North Africa	Lower middle income	2013	SP.URB.TOTL.IN.ZS	Urban population (% of total population)	35.4315	% of population	2026-07-13	https://api.worldbank.org/v2/en/indicator/SP.URB.TOTL.IN.ZS?downloadformat=csv
PAK	Pakistan	Middle East & North Africa	Lower middle income	2014	SP.URB.TOTL.IN.ZS	Urban population (% of total population)	35.6596	% of population	2026-07-13	https://api.worldbank.org/v2/en/indicator/SP.URB.TOTL.IN.ZS?downloadformat=csv
PAK	Pakistan	Middle East & North Africa	Lower middle income	2015	SP.URB.TOTL.IN.ZS	Urban population (% of total population)	35.9017	% of population	2026-07-13	https://api.worldbank.org/v2/en/indicator/SP.URB.TOTL.IN.ZS?downloadformat=csv
PAK	Pakistan	Middle East & North Africa	Lower middle income	2016	SP.URB.TOTL.IN.ZS	Urban population (% of total population)	36.1597	% of population	2026-07-13	https://api.worldbank.org/v2/en/indicator/SP.URB.TOTL.IN.ZS?downloadformat=csv
PAK	Pakistan	Middle East & North Africa	Lower middle income	2017	SP.URB.TOTL.IN.ZS	Urban population (% of total population)	36.4352	% of population	2026-07-13	https://api.worldbank.org/v2/en/indicator/SP.URB.TOTL.IN.ZS?downloadformat=csv
PAK	Pakistan	Middle East & North Africa	Lower middle income	2018	SP.URB.TOTL.IN.ZS	Urban population (% of total population)	36.7479	% of population	2026-07-13	https://api.worldbank.org/v2/en/indicator/SP.URB.TOTL.IN.ZS?downloadformat=csv
PAK	Pakistan	Middle East & North Africa	Lower middle income	2019	SP.URB.TOTL.IN.ZS	Urban population (% of total population)	37.1092	% of population	2026-07-13	https://api.worldbank.org/v2/en/indicator/SP.URB.TOTL.IN.ZS?downloadformat=csv
PAK	Pakistan	Middle East & North Africa	Lower middle income	2020	SP.URB.TOTL.IN.ZS	Urban population (% of total population)	37.508	% of population	2026-07-13	https://api.worldbank.org/v2/en/indicator/SP.URB.TOTL.IN.ZS?downloadformat=csv
PAK	Pakistan	Middle East & North Africa	Lower middle income	2021	SP.URB.TOTL.IN.ZS	Urban population (% of total population)	37.9333	% of population	2026-07-13	https://api.worldbank.org/v2/en/indicator/SP.URB.TOTL.IN.ZS?downloadformat=csv
PAK	Pakistan	Middle East & North Africa	Lower middle income	2022	SP.URB.TOTL.IN.ZS	Urban population (% of total population)	38.374	% of population	2026-07-13	https://api.worldbank.org/v2/en/indicator/SP.URB.TOTL.IN.ZS?downloadformat=csv
PAK	Pakistan	Middle East & North Africa	Lower middle income	2023	SP.URB.TOTL.IN.ZS	Urban population (% of total population)	38.8192	% of population	2026-07-13	https://api.worldbank.org/v2/en/indicator/SP.URB.TOTL.IN.ZS?downloadformat=csv
PAN	Panama	Latin America & Caribbean	High income	2010	SP.URB.TOTL.IN.ZS	Urban population (% of total population)	65.0926	% of population	2026-07-13	https://api.worldbank.org/v2/en/indicator/SP.URB.TOTL.IN.ZS?downloadformat=csv
PAN	Panama	Latin America & Caribbean	High income	2011	SP.URB.TOTL.IN.ZS	Urban population (% of total population)	65.1897	% of population	2026-07-13	https://api.worldbank.org/v2/en/indicator/SP.URB.TOTL.IN.ZS?downloadformat=csv
PAN	Panama	Latin America & Caribbean	High income	2012	SP.URB.TOTL.IN.ZS	Urban population (% of total population)	65.2829	% of population	2026-07-13	https://api.worldbank.org/v2/en/indicator/SP.URB.TOTL.IN.ZS?downloadformat=csv
PAN	Panama	Latin America & Caribbean	High income	2013	SP.URB.TOTL.IN.ZS	Urban population (% of total population)	65.371	% of population	2026-07-13	https://api.worldbank.org/v2/en/indicator/SP.URB.TOTL.IN.ZS?downloadformat=csv
PAN	Panama	Latin America & Caribbean	High income	2014	SP.URB.TOTL.IN.ZS	Urban population (% of total population)	65.4531	% of population	2026-07-13	https://api.worldbank.org/v2/en/indicator/SP.URB.TOTL.IN.ZS?downloadformat=csv
PAN	Panama	Latin America & Caribbean	High income	2015	SP.URB.TOTL.IN.ZS	Urban population (% of total population)	65.5287	% of population	2026-07-13	https://api.worldbank.org/v2/en/indicator/SP.URB.TOTL.IN.ZS?downloadformat=csv
PAN	Panama	Latin America & Caribbean	High income	2016	SP.URB.TOTL.IN.ZS	Urban population (% of total population)	65.5972	% of population	2026-07-13	https://api.worldbank.org/v2/en/indicator/SP.URB.TOTL.IN.ZS?downloadformat=csv
PAN	Panama	Latin America & Caribbean	High income	2017	SP.URB.TOTL.IN.ZS	Urban population (% of total population)	65.6578	% of population	2026-07-13	https://api.worldbank.org/v2/en/indicator/SP.URB.TOTL.IN.ZS?downloadformat=csv
PAN	Panama	Latin America & Caribbean	High income	2018	SP.URB.TOTL.IN.ZS	Urban population (% of total population)	65.7099	% of population	2026-07-13	https://api.worldbank.org/v2/en/indicator/SP.URB.TOTL.IN.ZS?downloadformat=csv
PAN	Panama	Latin America & Caribbean	High income	2019	SP.URB.TOTL.IN.ZS	Urban population (% of total population)	65.753	% of population	2026-07-13	https://api.worldbank.org/v2/en/indicator/SP.URB.TOTL.IN.ZS?downloadformat=csv
PAN	Panama	Latin America & Caribbean	High income	2020	SP.URB.TOTL.IN.ZS	Urban population (% of total population)	65.7863	% of population	2026-07-13	https://api.worldbank.org/v2/en/indicator/SP.URB.TOTL.IN.ZS?downloadformat=csv
PAN	Panama	Latin America & Caribbean	High income	2021	SP.URB.TOTL.IN.ZS	Urban population (% of total population)	65.8092	% of population	2026-07-13	https://api.worldbank.org/v2/en/indicator/SP.URB.TOTL.IN.ZS?downloadformat=csv
PAN	Panama	Latin America & Caribbean	High income	2022	SP.URB.TOTL.IN.ZS	Urban population (% of total population)	65.8211	% of population	2026-07-13	https://api.worldbank.org/v2/en/indicator/SP.URB.TOTL.IN.ZS?downloadformat=csv
PAN	Panama	Latin America & Caribbean	High income	2023	SP.URB.TOTL.IN.ZS	Urban population (% of total population)	65.8601	% of population	2026-07-13	https://api.worldbank.org/v2/en/indicator/SP.URB.TOTL.IN.ZS?downloadformat=csv
PER	Peru	Latin America & Caribbean	Upper middle income	2010	SP.URB.TOTL.IN.ZS	Urban population (% of total population)	77.4021	% of population	2026-07-13	https://api.worldbank.org/v2/en/indicator/SP.URB.TOTL.IN.ZS?downloadformat=csv
PER	Peru	Latin America & Caribbean	Upper middle income	2011	SP.URB.TOTL.IN.ZS	Urban population (% of total population)	78.0118	% of population	2026-07-13	https://api.worldbank.org/v2/en/indicator/SP.URB.TOTL.IN.ZS?downloadformat=csv
PER	Peru	Latin America & Caribbean	Upper middle income	2012	SP.URB.TOTL.IN.ZS	Urban population (% of total population)	78.6488	% of population	2026-07-13	https://api.worldbank.org/v2/en/indicator/SP.URB.TOTL.IN.ZS?downloadformat=csv
PER	Peru	Latin America & Caribbean	Upper middle income	2013	SP.URB.TOTL.IN.ZS	Urban population (% of total population)	79.3106	% of population	2026-07-13	https://api.worldbank.org/v2/en/indicator/SP.URB.TOTL.IN.ZS?downloadformat=csv
PER	Peru	Latin America & Caribbean	Upper middle income	2014	SP.URB.TOTL.IN.ZS	Urban population (% of total population)	79.9945	% of population	2026-07-13	https://api.worldbank.org/v2/en/indicator/SP.URB.TOTL.IN.ZS?downloadformat=csv
PER	Peru	Latin America & Caribbean	Upper middle income	2015	SP.URB.TOTL.IN.ZS	Urban population (% of total population)	80.6983	% of population	2026-07-13	https://api.worldbank.org/v2/en/indicator/SP.URB.TOTL.IN.ZS?downloadformat=csv
PER	Peru	Latin America & Caribbean	Upper middle income	2016	SP.URB.TOTL.IN.ZS	Urban population (% of total population)	81.4192	% of population	2026-07-13	https://api.worldbank.org/v2/en/indicator/SP.URB.TOTL.IN.ZS?downloadformat=csv
PER	Peru	Latin America & Caribbean	Upper middle income	2017	SP.URB.TOTL.IN.ZS	Urban population (% of total population)	82.1932	% of population	2026-07-13	https://api.worldbank.org/v2/en/indicator/SP.URB.TOTL.IN.ZS?downloadformat=csv
PER	Peru	Latin America & Caribbean	Upper middle income	2018	SP.URB.TOTL.IN.ZS	Urban population (% of total population)	82.6855	% of population	2026-07-13	https://api.worldbank.org/v2/en/indicator/SP.URB.TOTL.IN.ZS?downloadformat=csv
PER	Peru	Latin America & Caribbean	Upper middle income	2019	SP.URB.TOTL.IN.ZS	Urban population (% of total population)	83.1033	% of population	2026-07-13	https://api.worldbank.org/v2/en/indicator/SP.URB.TOTL.IN.ZS?downloadformat=csv
PER	Peru	Latin America & Caribbean	Upper middle income	2020	SP.URB.TOTL.IN.ZS	Urban population (% of total population)	83.5267	% of population	2026-07-13	https://api.worldbank.org/v2/en/indicator/SP.URB.TOTL.IN.ZS?downloadformat=csv
PER	Peru	Latin America & Caribbean	Upper middle income	2021	SP.URB.TOTL.IN.ZS	Urban population (% of total population)	83.948	% of population	2026-07-13	https://api.worldbank.org/v2/en/indicator/SP.URB.TOTL.IN.ZS?downloadformat=csv
PER	Peru	Latin America & Caribbean	Upper middle income	2022	SP.URB.TOTL.IN.ZS	Urban population (% of total population)	84.3664	% of population	2026-07-13	https://api.worldbank.org/v2/en/indicator/SP.URB.TOTL.IN.ZS?downloadformat=csv
PER	Peru	Latin America & Caribbean	Upper middle income	2023	SP.URB.TOTL.IN.ZS	Urban population (% of total population)	84.781	% of population	2026-07-13	https://api.worldbank.org/v2/en/indicator/SP.URB.TOTL.IN.ZS?downloadformat=csv
PHL	Philippines	East Asia & Pacific	Upper middle income	2010	SP.URB.TOTL.IN.ZS	Urban population (% of total population)	45.5208	% of population	2026-07-13	https://api.worldbank.org/v2/en/indicator/SP.URB.TOTL.IN.ZS?downloadformat=csv
PHL	Philippines	East Asia & Pacific	Upper middle income	2011	SP.URB.TOTL.IN.ZS	Urban population (% of total population)	46.6834	% of population	2026-07-13	https://api.worldbank.org/v2/en/indicator/SP.URB.TOTL.IN.ZS?downloadformat=csv
PHL	Philippines	East Asia & Pacific	Upper middle income	2012	SP.URB.TOTL.IN.ZS	Urban population (% of total population)	47.9183	% of population	2026-07-13	https://api.worldbank.org/v2/en/indicator/SP.URB.TOTL.IN.ZS?downloadformat=csv
PHL	Philippines	East Asia & Pacific	Upper middle income	2013	SP.URB.TOTL.IN.ZS	Urban population (% of total population)	49.1314	% of population	2026-07-13	https://api.worldbank.org/v2/en/indicator/SP.URB.TOTL.IN.ZS?downloadformat=csv
PHL	Philippines	East Asia & Pacific	Upper middle income	2014	SP.URB.TOTL.IN.ZS	Urban population (% of total population)	50.2392	% of population	2026-07-13	https://api.worldbank.org/v2/en/indicator/SP.URB.TOTL.IN.ZS?downloadformat=csv
PHL	Philippines	East Asia & Pacific	Upper middle income	2015	SP.URB.TOTL.IN.ZS	Urban population (% of total population)	51.1549	% of population	2026-07-13	https://api.worldbank.org/v2/en/indicator/SP.URB.TOTL.IN.ZS?downloadformat=csv
PHL	Philippines	East Asia & Pacific	Upper middle income	2016	SP.URB.TOTL.IN.ZS	Urban population (% of total population)	51.9115	% of population	2026-07-13	https://api.worldbank.org/v2/en/indicator/SP.URB.TOTL.IN.ZS?downloadformat=csv
PHL	Philippines	East Asia & Pacific	Upper middle income	2017	SP.URB.TOTL.IN.ZS	Urban population (% of total population)	52.601	% of population	2026-07-13	https://api.worldbank.org/v2/en/indicator/SP.URB.TOTL.IN.ZS?downloadformat=csv
PHL	Philippines	East Asia & Pacific	Upper middle income	2018	SP.URB.TOTL.IN.ZS	Urban population (% of total population)	53.2089	% of population	2026-07-13	https://api.worldbank.org/v2/en/indicator/SP.URB.TOTL.IN.ZS?downloadformat=csv
PHL	Philippines	East Asia & Pacific	Upper middle income	2019	SP.URB.TOTL.IN.ZS	Urban population (% of total population)	53.7158	% of population	2026-07-13	https://api.worldbank.org/v2/en/indicator/SP.URB.TOTL.IN.ZS?downloadformat=csv
PHL	Philippines	East Asia & Pacific	Upper middle income	2020	SP.URB.TOTL.IN.ZS	Urban population (% of total population)	54.1078	% of population	2026-07-13	https://api.worldbank.org/v2/en/indicator/SP.URB.TOTL.IN.ZS?downloadformat=csv
PHL	Philippines	East Asia & Pacific	Upper middle income	2021	SP.URB.TOTL.IN.ZS	Urban population (% of total population)	54.4504	% of population	2026-07-13	https://api.worldbank.org/v2/en/indicator/SP.URB.TOTL.IN.ZS?downloadformat=csv
PHL	Philippines	East Asia & Pacific	Upper middle income	2022	SP.URB.TOTL.IN.ZS	Urban population (% of total population)	54.7902	% of population	2026-07-13	https://api.worldbank.org/v2/en/indicator/SP.URB.TOTL.IN.ZS?downloadformat=csv
PHL	Philippines	East Asia & Pacific	Upper middle income	2023	SP.URB.TOTL.IN.ZS	Urban population (% of total population)	55.1243	% of population	2026-07-13	https://api.worldbank.org/v2/en/indicator/SP.URB.TOTL.IN.ZS?downloadformat=csv
PLW	Palau	East Asia & Pacific	High income	2010	SP.URB.TOTL.IN.ZS	Urban population (% of total population)	80.6627	% of population	2026-07-13	https://api.worldbank.org/v2/en/indicator/SP.URB.TOTL.IN.ZS?downloadformat=csv
PLW	Palau	East Asia & Pacific	High income	2011	SP.URB.TOTL.IN.ZS	Urban population (% of total population)	80.9747	% of population	2026-07-13	https://api.worldbank.org/v2/en/indicator/SP.URB.TOTL.IN.ZS?downloadformat=csv
PLW	Palau	East Asia & Pacific	High income	2012	SP.URB.TOTL.IN.ZS	Urban population (% of total population)	81.1286	% of population	2026-07-13	https://api.worldbank.org/v2/en/indicator/SP.URB.TOTL.IN.ZS?downloadformat=csv
PLW	Palau	East Asia & Pacific	High income	2013	SP.URB.TOTL.IN.ZS	Urban population (% of total population)	81.0757	% of population	2026-07-13	https://api.worldbank.org/v2/en/indicator/SP.URB.TOTL.IN.ZS?downloadformat=csv
PLW	Palau	East Asia & Pacific	High income	2014	SP.URB.TOTL.IN.ZS	Urban population (% of total population)	80.7339	% of population	2026-07-13	https://api.worldbank.org/v2/en/indicator/SP.URB.TOTL.IN.ZS?downloadformat=csv
PLW	Palau	East Asia & Pacific	High income	2015	SP.URB.TOTL.IN.ZS	Urban population (% of total population)	80.3882	% of population	2026-07-13	https://api.worldbank.org/v2/en/indicator/SP.URB.TOTL.IN.ZS?downloadformat=csv
PLW	Palau	East Asia & Pacific	High income	2016	SP.URB.TOTL.IN.ZS	Urban population (% of total population)	80.1089	% of population	2026-07-13	https://api.worldbank.org/v2/en/indicator/SP.URB.TOTL.IN.ZS?downloadformat=csv
PLW	Palau	East Asia & Pacific	High income	2017	SP.URB.TOTL.IN.ZS	Urban population (% of total population)	79.8285	% of population	2026-07-13	https://api.worldbank.org/v2/en/indicator/SP.URB.TOTL.IN.ZS?downloadformat=csv
PLW	Palau	East Asia & Pacific	High income	2018	SP.URB.TOTL.IN.ZS	Urban population (% of total population)	79.5521	% of population	2026-07-13	https://api.worldbank.org/v2/en/indicator/SP.URB.TOTL.IN.ZS?downloadformat=csv
PLW	Palau	East Asia & Pacific	High income	2019	SP.URB.TOTL.IN.ZS	Urban population (% of total population)	79.2804	% of population	2026-07-13	https://api.worldbank.org/v2/en/indicator/SP.URB.TOTL.IN.ZS?downloadformat=csv
PLW	Palau	East Asia & Pacific	High income	2020	SP.URB.TOTL.IN.ZS	Urban population (% of total population)	79.0797	% of population	2026-07-13	https://api.worldbank.org/v2/en/indicator/SP.URB.TOTL.IN.ZS?downloadformat=csv
PLW	Palau	East Asia & Pacific	High income	2021	SP.URB.TOTL.IN.ZS	Urban population (% of total population)	79.0891	% of population	2026-07-13	https://api.worldbank.org/v2/en/indicator/SP.URB.TOTL.IN.ZS?downloadformat=csv
PLW	Palau	East Asia & Pacific	High income	2022	SP.URB.TOTL.IN.ZS	Urban population (% of total population)	79.1135	% of population	2026-07-13	https://api.worldbank.org/v2/en/indicator/SP.URB.TOTL.IN.ZS?downloadformat=csv
PLW	Palau	East Asia & Pacific	High income	2023	SP.URB.TOTL.IN.ZS	Urban population (% of total population)	79.1532	% of population	2026-07-13	https://api.worldbank.org/v2/en/indicator/SP.URB.TOTL.IN.ZS?downloadformat=csv
PNG	Papua New Guinea	East Asia & Pacific	Lower middle income	2010	SP.URB.TOTL.IN.ZS	Urban population (% of total population)	13.0022	% of population	2026-07-13	https://api.worldbank.org/v2/en/indicator/SP.URB.TOTL.IN.ZS?downloadformat=csv
PNG	Papua New Guinea	East Asia & Pacific	Lower middle income	2011	SP.URB.TOTL.IN.ZS	Urban population (% of total population)	13	% of population	2026-07-13	https://api.worldbank.org/v2/en/indicator/SP.URB.TOTL.IN.ZS?downloadformat=csv
PNG	Papua New Guinea	East Asia & Pacific	Lower middle income	2012	SP.URB.TOTL.IN.ZS	Urban population (% of total population)	13.0144	% of population	2026-07-13	https://api.worldbank.org/v2/en/indicator/SP.URB.TOTL.IN.ZS?downloadformat=csv
PNG	Papua New Guinea	East Asia & Pacific	Lower middle income	2013	SP.URB.TOTL.IN.ZS	Urban population (% of total population)	13.0582	% of population	2026-07-13	https://api.worldbank.org/v2/en/indicator/SP.URB.TOTL.IN.ZS?downloadformat=csv
PNG	Papua New Guinea	East Asia & Pacific	Lower middle income	2014	SP.URB.TOTL.IN.ZS	Urban population (% of total population)	13.1316	% of population	2026-07-13	https://api.worldbank.org/v2/en/indicator/SP.URB.TOTL.IN.ZS?downloadformat=csv
PNG	Papua New Guinea	East Asia & Pacific	Lower middle income	2015	SP.URB.TOTL.IN.ZS	Urban population (% of total population)	13.2341	% of population	2026-07-13	https://api.worldbank.org/v2/en/indicator/SP.URB.TOTL.IN.ZS?downloadformat=csv
PNG	Papua New Guinea	East Asia & Pacific	Lower middle income	2016	SP.URB.TOTL.IN.ZS	Urban population (% of total population)	13.3654	% of population	2026-07-13	https://api.worldbank.org/v2/en/indicator/SP.URB.TOTL.IN.ZS?downloadformat=csv
PNG	Papua New Guinea	East Asia & Pacific	Lower middle income	2017	SP.URB.TOTL.IN.ZS	Urban population (% of total population)	13.525	% of population	2026-07-13	https://api.worldbank.org/v2/en/indicator/SP.URB.TOTL.IN.ZS?downloadformat=csv
PNG	Papua New Guinea	East Asia & Pacific	Lower middle income	2018	SP.URB.TOTL.IN.ZS	Urban population (% of total population)	13.7126	% of population	2026-07-13	https://api.worldbank.org/v2/en/indicator/SP.URB.TOTL.IN.ZS?downloadformat=csv
PNG	Papua New Guinea	East Asia & Pacific	Lower middle income	2019	SP.URB.TOTL.IN.ZS	Urban population (% of total population)	13.9278	% of population	2026-07-13	https://api.worldbank.org/v2/en/indicator/SP.URB.TOTL.IN.ZS?downloadformat=csv
PNG	Papua New Guinea	East Asia & Pacific	Lower middle income	2020	SP.URB.TOTL.IN.ZS	Urban population (% of total population)	14.1704	% of population	2026-07-13	https://api.worldbank.org/v2/en/indicator/SP.URB.TOTL.IN.ZS?downloadformat=csv
PNG	Papua New Guinea	East Asia & Pacific	Lower middle income	2021	SP.URB.TOTL.IN.ZS	Urban population (% of total population)	14.4398	% of population	2026-07-13	https://api.worldbank.org/v2/en/indicator/SP.URB.TOTL.IN.ZS?downloadformat=csv
PNG	Papua New Guinea	East Asia & Pacific	Lower middle income	2022	SP.URB.TOTL.IN.ZS	Urban population (% of total population)	14.7359	% of population	2026-07-13	https://api.worldbank.org/v2/en/indicator/SP.URB.TOTL.IN.ZS?downloadformat=csv
PNG	Papua New Guinea	East Asia & Pacific	Lower middle income	2023	SP.URB.TOTL.IN.ZS	Urban population (% of total population)	15.0581	% of population	2026-07-13	https://api.worldbank.org/v2/en/indicator/SP.URB.TOTL.IN.ZS?downloadformat=csv
POL	Poland	Europe & Central Asia	High income	2010	SP.URB.TOTL.IN.ZS	Urban population (% of total population)	60.8475	% of population	2026-07-13	https://api.worldbank.org/v2/en/indicator/SP.URB.TOTL.IN.ZS?downloadformat=csv
POL	Poland	Europe & Central Asia	High income	2011	SP.URB.TOTL.IN.ZS	Urban population (% of total population)	60.7357	% of population	2026-07-13	https://api.worldbank.org/v2/en/indicator/SP.URB.TOTL.IN.ZS?downloadformat=csv
POL	Poland	Europe & Central Asia	High income	2012	SP.URB.TOTL.IN.ZS	Urban population (% of total population)	60.6342	% of population	2026-07-13	https://api.worldbank.org/v2/en/indicator/SP.URB.TOTL.IN.ZS?downloadformat=csv
POL	Poland	Europe & Central Asia	High income	2013	SP.URB.TOTL.IN.ZS	Urban population (% of total population)	60.5333	% of population	2026-07-13	https://api.worldbank.org/v2/en/indicator/SP.URB.TOTL.IN.ZS?downloadformat=csv
POL	Poland	Europe & Central Asia	High income	2014	SP.URB.TOTL.IN.ZS	Urban population (% of total population)	60.434	% of population	2026-07-13	https://api.worldbank.org/v2/en/indicator/SP.URB.TOTL.IN.ZS?downloadformat=csv
POL	Poland	Europe & Central Asia	High income	2015	SP.URB.TOTL.IN.ZS	Urban population (% of total population)	60.3363	% of population	2026-07-13	https://api.worldbank.org/v2/en/indicator/SP.URB.TOTL.IN.ZS?downloadformat=csv
POL	Poland	Europe & Central Asia	High income	2016	SP.URB.TOTL.IN.ZS	Urban population (% of total population)	60.2402	% of population	2026-07-13	https://api.worldbank.org/v2/en/indicator/SP.URB.TOTL.IN.ZS?downloadformat=csv
POL	Poland	Europe & Central Asia	High income	2017	SP.URB.TOTL.IN.ZS	Urban population (% of total population)	60.1459	% of population	2026-07-13	https://api.worldbank.org/v2/en/indicator/SP.URB.TOTL.IN.ZS?downloadformat=csv
POL	Poland	Europe & Central Asia	High income	2018	SP.URB.TOTL.IN.ZS	Urban population (% of total population)	60.0533	% of population	2026-07-13	https://api.worldbank.org/v2/en/indicator/SP.URB.TOTL.IN.ZS?downloadformat=csv
POL	Poland	Europe & Central Asia	High income	2019	SP.URB.TOTL.IN.ZS	Urban population (% of total population)	59.9626	% of population	2026-07-13	https://api.worldbank.org/v2/en/indicator/SP.URB.TOTL.IN.ZS?downloadformat=csv
POL	Poland	Europe & Central Asia	High income	2020	SP.URB.TOTL.IN.ZS	Urban population (% of total population)	59.8738	% of population	2026-07-13	https://api.worldbank.org/v2/en/indicator/SP.URB.TOTL.IN.ZS?downloadformat=csv
POL	Poland	Europe & Central Asia	High income	2021	SP.URB.TOTL.IN.ZS	Urban population (% of total population)	59.8097	% of population	2026-07-13	https://api.worldbank.org/v2/en/indicator/SP.URB.TOTL.IN.ZS?downloadformat=csv
POL	Poland	Europe & Central Asia	High income	2022	SP.URB.TOTL.IN.ZS	Urban population (% of total population)	59.8315	% of population	2026-07-13	https://api.worldbank.org/v2/en/indicator/SP.URB.TOTL.IN.ZS?downloadformat=csv
POL	Poland	Europe & Central Asia	High income	2023	SP.URB.TOTL.IN.ZS	Urban population (% of total population)	59.886	% of population	2026-07-13	https://api.worldbank.org/v2/en/indicator/SP.URB.TOTL.IN.ZS?downloadformat=csv
PRI	Puerto Rico (US)	Latin America & Caribbean	High income	2010	SP.URB.TOTL.IN.ZS	Urban population (% of total population)	93.7589	% of population	2026-07-13	https://api.worldbank.org/v2/en/indicator/SP.URB.TOTL.IN.ZS?downloadformat=csv
PRI	Puerto Rico (US)	Latin America & Caribbean	High income	2011	SP.URB.TOTL.IN.ZS	Urban population (% of total population)	93.7598	% of population	2026-07-13	https://api.worldbank.org/v2/en/indicator/SP.URB.TOTL.IN.ZS?downloadformat=csv
PRI	Puerto Rico (US)	Latin America & Caribbean	High income	2012	SP.URB.TOTL.IN.ZS	Urban population (% of total population)	93.7631	% of population	2026-07-13	https://api.worldbank.org/v2/en/indicator/SP.URB.TOTL.IN.ZS?downloadformat=csv
PRI	Puerto Rico (US)	Latin America & Caribbean	High income	2013	SP.URB.TOTL.IN.ZS	Urban population (% of total population)	93.7698	% of population	2026-07-13	https://api.worldbank.org/v2/en/indicator/SP.URB.TOTL.IN.ZS?downloadformat=csv
PRI	Puerto Rico (US)	Latin America & Caribbean	High income	2014	SP.URB.TOTL.IN.ZS	Urban population (% of total population)	93.7813	% of population	2026-07-13	https://api.worldbank.org/v2/en/indicator/SP.URB.TOTL.IN.ZS?downloadformat=csv
PRI	Puerto Rico (US)	Latin America & Caribbean	High income	2015	SP.URB.TOTL.IN.ZS	Urban population (% of total population)	93.7987	% of population	2026-07-13	https://api.worldbank.org/v2/en/indicator/SP.URB.TOTL.IN.ZS?downloadformat=csv
PRI	Puerto Rico (US)	Latin America & Caribbean	High income	2016	SP.URB.TOTL.IN.ZS	Urban population (% of total population)	93.8233	% of population	2026-07-13	https://api.worldbank.org/v2/en/indicator/SP.URB.TOTL.IN.ZS?downloadformat=csv
PRI	Puerto Rico (US)	Latin America & Caribbean	High income	2017	SP.URB.TOTL.IN.ZS	Urban population (% of total population)	93.8562	% of population	2026-07-13	https://api.worldbank.org/v2/en/indicator/SP.URB.TOTL.IN.ZS?downloadformat=csv
PRI	Puerto Rico (US)	Latin America & Caribbean	High income	2018	SP.URB.TOTL.IN.ZS	Urban population (% of total population)	93.8987	% of population	2026-07-13	https://api.worldbank.org/v2/en/indicator/SP.URB.TOTL.IN.ZS?downloadformat=csv
PRI	Puerto Rico (US)	Latin America & Caribbean	High income	2019	SP.URB.TOTL.IN.ZS	Urban population (% of total population)	93.952	% of population	2026-07-13	https://api.worldbank.org/v2/en/indicator/SP.URB.TOTL.IN.ZS?downloadformat=csv
PRI	Puerto Rico (US)	Latin America & Caribbean	High income	2020	SP.URB.TOTL.IN.ZS	Urban population (% of total population)	94.0116	% of population	2026-07-13	https://api.worldbank.org/v2/en/indicator/SP.URB.TOTL.IN.ZS?downloadformat=csv
PRI	Puerto Rico (US)	Latin America & Caribbean	High income	2021	SP.URB.TOTL.IN.ZS	Urban population (% of total population)	94.0551	% of population	2026-07-13	https://api.worldbank.org/v2/en/indicator/SP.URB.TOTL.IN.ZS?downloadformat=csv
PRI	Puerto Rico (US)	Latin America & Caribbean	High income	2022	SP.URB.TOTL.IN.ZS	Urban population (% of total population)	94.1111	% of population	2026-07-13	https://api.worldbank.org/v2/en/indicator/SP.URB.TOTL.IN.ZS?downloadformat=csv
PRI	Puerto Rico (US)	Latin America & Caribbean	High income	2023	SP.URB.TOTL.IN.ZS	Urban population (% of total population)	94.1774	% of population	2026-07-13	https://api.worldbank.org/v2/en/indicator/SP.URB.TOTL.IN.ZS?downloadformat=csv
PRK	Korea, Dem. People's Rep.	East Asia & Pacific	Low income	2010	SP.URB.TOTL.IN.ZS	Urban population (% of total population)	60.307	% of population	2026-07-13	https://api.worldbank.org/v2/en/indicator/SP.URB.TOTL.IN.ZS?downloadformat=csv
PRK	Korea, Dem. People's Rep.	East Asia & Pacific	Low income	2011	SP.URB.TOTL.IN.ZS	Urban population (% of total population)	60.4836	% of population	2026-07-13	https://api.worldbank.org/v2/en/indicator/SP.URB.TOTL.IN.ZS?downloadformat=csv
PRK	Korea, Dem. People's Rep.	East Asia & Pacific	Low income	2012	SP.URB.TOTL.IN.ZS	Urban population (% of total population)	60.6781	% of population	2026-07-13	https://api.worldbank.org/v2/en/indicator/SP.URB.TOTL.IN.ZS?downloadformat=csv
PRK	Korea, Dem. People's Rep.	East Asia & Pacific	Low income	2013	SP.URB.TOTL.IN.ZS	Urban population (% of total population)	60.8843	% of population	2026-07-13	https://api.worldbank.org/v2/en/indicator/SP.URB.TOTL.IN.ZS?downloadformat=csv
PRK	Korea, Dem. People's Rep.	East Asia & Pacific	Low income	2014	SP.URB.TOTL.IN.ZS	Urban population (% of total population)	61.0941	% of population	2026-07-13	https://api.worldbank.org/v2/en/indicator/SP.URB.TOTL.IN.ZS?downloadformat=csv
PRK	Korea, Dem. People's Rep.	East Asia & Pacific	Low income	2015	SP.URB.TOTL.IN.ZS	Urban population (% of total population)	61.3248	% of population	2026-07-13	https://api.worldbank.org/v2/en/indicator/SP.URB.TOTL.IN.ZS?downloadformat=csv
PRK	Korea, Dem. People's Rep.	East Asia & Pacific	Low income	2016	SP.URB.TOTL.IN.ZS	Urban population (% of total population)	61.5681	% of population	2026-07-13	https://api.worldbank.org/v2/en/indicator/SP.URB.TOTL.IN.ZS?downloadformat=csv
PRK	Korea, Dem. People's Rep.	East Asia & Pacific	Low income	2017	SP.URB.TOTL.IN.ZS	Urban population (% of total population)	61.8206	% of population	2026-07-13	https://api.worldbank.org/v2/en/indicator/SP.URB.TOTL.IN.ZS?downloadformat=csv
PRK	Korea, Dem. People's Rep.	East Asia & Pacific	Low income	2018	SP.URB.TOTL.IN.ZS	Urban population (% of total population)	62.0826	% of population	2026-07-13	https://api.worldbank.org/v2/en/indicator/SP.URB.TOTL.IN.ZS?downloadformat=csv
PRK	Korea, Dem. People's Rep.	East Asia & Pacific	Low income	2019	SP.URB.TOTL.IN.ZS	Urban population (% of total population)	62.3542	% of population	2026-07-13	https://api.worldbank.org/v2/en/indicator/SP.URB.TOTL.IN.ZS?downloadformat=csv
PRK	Korea, Dem. People's Rep.	East Asia & Pacific	Low income	2020	SP.URB.TOTL.IN.ZS	Urban population (% of total population)	62.6355	% of population	2026-07-13	https://api.worldbank.org/v2/en/indicator/SP.URB.TOTL.IN.ZS?downloadformat=csv
PRK	Korea, Dem. People's Rep.	East Asia & Pacific	Low income	2021	SP.URB.TOTL.IN.ZS	Urban population (% of total population)	62.9266	% of population	2026-07-13	https://api.worldbank.org/v2/en/indicator/SP.URB.TOTL.IN.ZS?downloadformat=csv
PRK	Korea, Dem. People's Rep.	East Asia & Pacific	Low income	2022	SP.URB.TOTL.IN.ZS	Urban population (% of total population)	63.2274	% of population	2026-07-13	https://api.worldbank.org/v2/en/indicator/SP.URB.TOTL.IN.ZS?downloadformat=csv
PRK	Korea, Dem. People's Rep.	East Asia & Pacific	Low income	2023	SP.URB.TOTL.IN.ZS	Urban population (% of total population)	63.5382	% of population	2026-07-13	https://api.worldbank.org/v2/en/indicator/SP.URB.TOTL.IN.ZS?downloadformat=csv
PRT	Portugal	Europe & Central Asia	High income	2010	SP.URB.TOTL.IN.ZS	Urban population (% of total population)	61.0789	% of population	2026-07-13	https://api.worldbank.org/v2/en/indicator/SP.URB.TOTL.IN.ZS?downloadformat=csv
PRT	Portugal	Europe & Central Asia	High income	2011	SP.URB.TOTL.IN.ZS	Urban population (% of total population)	61.1411	% of population	2026-07-13	https://api.worldbank.org/v2/en/indicator/SP.URB.TOTL.IN.ZS?downloadformat=csv
PRT	Portugal	Europe & Central Asia	High income	2012	SP.URB.TOTL.IN.ZS	Urban population (% of total population)	61.141	% of population	2026-07-13	https://api.worldbank.org/v2/en/indicator/SP.URB.TOTL.IN.ZS?downloadformat=csv
PRT	Portugal	Europe & Central Asia	High income	2013	SP.URB.TOTL.IN.ZS	Urban population (% of total population)	61.1405	% of population	2026-07-13	https://api.worldbank.org/v2/en/indicator/SP.URB.TOTL.IN.ZS?downloadformat=csv
PRT	Portugal	Europe & Central Asia	High income	2014	SP.URB.TOTL.IN.ZS	Urban population (% of total population)	61.1395	% of population	2026-07-13	https://api.worldbank.org/v2/en/indicator/SP.URB.TOTL.IN.ZS?downloadformat=csv
PRT	Portugal	Europe & Central Asia	High income	2015	SP.URB.TOTL.IN.ZS	Urban population (% of total population)	61.1375	% of population	2026-07-13	https://api.worldbank.org/v2/en/indicator/SP.URB.TOTL.IN.ZS?downloadformat=csv
PRT	Portugal	Europe & Central Asia	High income	2016	SP.URB.TOTL.IN.ZS	Urban population (% of total population)	61.1343	% of population	2026-07-13	https://api.worldbank.org/v2/en/indicator/SP.URB.TOTL.IN.ZS?downloadformat=csv
PRT	Portugal	Europe & Central Asia	High income	2017	SP.URB.TOTL.IN.ZS	Urban population (% of total population)	61.1297	% of population	2026-07-13	https://api.worldbank.org/v2/en/indicator/SP.URB.TOTL.IN.ZS?downloadformat=csv
PRT	Portugal	Europe & Central Asia	High income	2018	SP.URB.TOTL.IN.ZS	Urban population (% of total population)	61.1233	% of population	2026-07-13	https://api.worldbank.org/v2/en/indicator/SP.URB.TOTL.IN.ZS?downloadformat=csv
PRT	Portugal	Europe & Central Asia	High income	2019	SP.URB.TOTL.IN.ZS	Urban population (% of total population)	61.1149	% of population	2026-07-13	https://api.worldbank.org/v2/en/indicator/SP.URB.TOTL.IN.ZS?downloadformat=csv
PRT	Portugal	Europe & Central Asia	High income	2020	SP.URB.TOTL.IN.ZS	Urban population (% of total population)	61.1043	% of population	2026-07-13	https://api.worldbank.org/v2/en/indicator/SP.URB.TOTL.IN.ZS?downloadformat=csv
PRT	Portugal	Europe & Central Asia	High income	2021	SP.URB.TOTL.IN.ZS	Urban population (% of total population)	61.0951	% of population	2026-07-13	https://api.worldbank.org/v2/en/indicator/SP.URB.TOTL.IN.ZS?downloadformat=csv
PRT	Portugal	Europe & Central Asia	High income	2022	SP.URB.TOTL.IN.ZS	Urban population (% of total population)	61.1259	% of population	2026-07-13	https://api.worldbank.org/v2/en/indicator/SP.URB.TOTL.IN.ZS?downloadformat=csv
PRT	Portugal	Europe & Central Asia	High income	2023	SP.URB.TOTL.IN.ZS	Urban population (% of total population)	61.2049	% of population	2026-07-13	https://api.worldbank.org/v2/en/indicator/SP.URB.TOTL.IN.ZS?downloadformat=csv
PRY	Paraguay	Latin America & Caribbean	Upper middle income	2010	SP.URB.TOTL.IN.ZS	Urban population (% of total population)	59.5123	% of population	2026-07-13	https://api.worldbank.org/v2/en/indicator/SP.URB.TOTL.IN.ZS?downloadformat=csv
PRY	Paraguay	Latin America & Caribbean	Upper middle income	2011	SP.URB.TOTL.IN.ZS	Urban population (% of total population)	59.6935	% of population	2026-07-13	https://api.worldbank.org/v2/en/indicator/SP.URB.TOTL.IN.ZS?downloadformat=csv
PRY	Paraguay	Latin America & Caribbean	Upper middle income	2012	SP.URB.TOTL.IN.ZS	Urban population (% of total population)	59.9213	% of population	2026-07-13	https://api.worldbank.org/v2/en/indicator/SP.URB.TOTL.IN.ZS?downloadformat=csv
PRY	Paraguay	Latin America & Caribbean	Upper middle income	2013	SP.URB.TOTL.IN.ZS	Urban population (% of total population)	60.2375	% of population	2026-07-13	https://api.worldbank.org/v2/en/indicator/SP.URB.TOTL.IN.ZS?downloadformat=csv
PRY	Paraguay	Latin America & Caribbean	Upper middle income	2014	SP.URB.TOTL.IN.ZS	Urban population (% of total population)	60.7102	% of population	2026-07-13	https://api.worldbank.org/v2/en/indicator/SP.URB.TOTL.IN.ZS?downloadformat=csv
PRY	Paraguay	Latin America & Caribbean	Upper middle income	2015	SP.URB.TOTL.IN.ZS	Urban population (% of total population)	61.3303	% of population	2026-07-13	https://api.worldbank.org/v2/en/indicator/SP.URB.TOTL.IN.ZS?downloadformat=csv
PRY	Paraguay	Latin America & Caribbean	Upper middle income	2016	SP.URB.TOTL.IN.ZS	Urban population (% of total population)	62.0828	% of population	2026-07-13	https://api.worldbank.org/v2/en/indicator/SP.URB.TOTL.IN.ZS?downloadformat=csv
PRY	Paraguay	Latin America & Caribbean	Upper middle income	2017	SP.URB.TOTL.IN.ZS	Urban population (% of total population)	62.9526	% of population	2026-07-13	https://api.worldbank.org/v2/en/indicator/SP.URB.TOTL.IN.ZS?downloadformat=csv
PRY	Paraguay	Latin America & Caribbean	Upper middle income	2018	SP.URB.TOTL.IN.ZS	Urban population (% of total population)	63.9249	% of population	2026-07-13	https://api.worldbank.org/v2/en/indicator/SP.URB.TOTL.IN.ZS?downloadformat=csv
PRY	Paraguay	Latin America & Caribbean	Upper middle income	2019	SP.URB.TOTL.IN.ZS	Urban population (% of total population)	64.9845	% of population	2026-07-13	https://api.worldbank.org/v2/en/indicator/SP.URB.TOTL.IN.ZS?downloadformat=csv
PRY	Paraguay	Latin America & Caribbean	Upper middle income	2020	SP.URB.TOTL.IN.ZS	Urban population (% of total population)	66.1165	% of population	2026-07-13	https://api.worldbank.org/v2/en/indicator/SP.URB.TOTL.IN.ZS?downloadformat=csv
PRY	Paraguay	Latin America & Caribbean	Upper middle income	2021	SP.URB.TOTL.IN.ZS	Urban population (% of total population)	67.3059	% of population	2026-07-13	https://api.worldbank.org/v2/en/indicator/SP.URB.TOTL.IN.ZS?downloadformat=csv
PRY	Paraguay	Latin America & Caribbean	Upper middle income	2022	SP.URB.TOTL.IN.ZS	Urban population (% of total population)	68.6397	% of population	2026-07-13	https://api.worldbank.org/v2/en/indicator/SP.URB.TOTL.IN.ZS?downloadformat=csv
PRY	Paraguay	Latin America & Caribbean	Upper middle income	2023	SP.URB.TOTL.IN.ZS	Urban population (% of total population)	69.3466	% of population	2026-07-13	https://api.worldbank.org/v2/en/indicator/SP.URB.TOTL.IN.ZS?downloadformat=csv
PSE	West Bank and Gaza	Middle East & North Africa	Lower middle income	2010	SP.URB.TOTL.IN.ZS	Urban population (% of total population)	83.8853	% of population	2026-07-13	https://api.worldbank.org/v2/en/indicator/SP.URB.TOTL.IN.ZS?downloadformat=csv
