## Supplementary material for "Inferential instability of national sugar and sweetener availability as an indicator of adult obesity trajectories: A global within–between panel audit": S1 Data (part 11 of 12)

### Sheet: WB_Raw_Long (continued)
World Bank Indicators — Long Form
PSE	West Bank and Gaza	Middle East & North Africa	Lower middle income	2011	SP.URB.TOTL.IN.ZS	Urban population (% of total population)	84.2341	% of population	2026-07-13	https://api.worldbank.org/v2/en/indicator/SP.URB.TOTL.IN.ZS?downloadformat=csv
PSE	West Bank and Gaza	Middle East & North Africa	Lower middle income	2012	SP.URB.TOTL.IN.ZS	Urban population (% of total population)	84.5465	% of population	2026-07-13	https://api.worldbank.org/v2/en/indicator/SP.URB.TOTL.IN.ZS?downloadformat=csv
PSE	West Bank and Gaza	Middle East & North Africa	Lower middle income	2013	SP.URB.TOTL.IN.ZS	Urban population (% of total population)	84.8178	% of population	2026-07-13	https://api.worldbank.org/v2/en/indicator/SP.URB.TOTL.IN.ZS?downloadformat=csv
PSE	West Bank and Gaza	Middle East & North Africa	Lower middle income	2014	SP.URB.TOTL.IN.ZS	Urban population (% of total population)	85.0433	% of population	2026-07-13	https://api.worldbank.org/v2/en/indicator/SP.URB.TOTL.IN.ZS?downloadformat=csv
PSE	West Bank and Gaza	Middle East & North Africa	Lower middle income	2015	SP.URB.TOTL.IN.ZS	Urban population (% of total population)	85.2182	% of population	2026-07-13	https://api.worldbank.org/v2/en/indicator/SP.URB.TOTL.IN.ZS?downloadformat=csv
PSE	West Bank and Gaza	Middle East & North Africa	Lower middle income	2016	SP.URB.TOTL.IN.ZS	Urban population (% of total population)	85.3377	% of population	2026-07-13	https://api.worldbank.org/v2/en/indicator/SP.URB.TOTL.IN.ZS?downloadformat=csv
PSE	West Bank and Gaza	Middle East & North Africa	Lower middle income	2017	SP.URB.TOTL.IN.ZS	Urban population (% of total population)	85.3782	% of population	2026-07-13	https://api.worldbank.org/v2/en/indicator/SP.URB.TOTL.IN.ZS?downloadformat=csv
PSE	West Bank and Gaza	Middle East & North Africa	Lower middle income	2018	SP.URB.TOTL.IN.ZS	Urban population (% of total population)	85.5351	% of population	2026-07-13	https://api.worldbank.org/v2/en/indicator/SP.URB.TOTL.IN.ZS?downloadformat=csv
PSE	West Bank and Gaza	Middle East & North Africa	Lower middle income	2019	SP.URB.TOTL.IN.ZS	Urban population (% of total population)	85.8136	% of population	2026-07-13	https://api.worldbank.org/v2/en/indicator/SP.URB.TOTL.IN.ZS?downloadformat=csv
PSE	West Bank and Gaza	Middle East & North Africa	Lower middle income	2020	SP.URB.TOTL.IN.ZS	Urban population (% of total population)	86.0741	% of population	2026-07-13	https://api.worldbank.org/v2/en/indicator/SP.URB.TOTL.IN.ZS?downloadformat=csv
PSE	West Bank and Gaza	Middle East & North Africa	Lower middle income	2021	SP.URB.TOTL.IN.ZS	Urban population (% of total population)	86.335	% of population	2026-07-13	https://api.worldbank.org/v2/en/indicator/SP.URB.TOTL.IN.ZS?downloadformat=csv
PSE	West Bank and Gaza	Middle East & North Africa	Lower middle income	2022	SP.URB.TOTL.IN.ZS	Urban population (% of total population)	86.5961	% of population	2026-07-13	https://api.worldbank.org/v2/en/indicator/SP.URB.TOTL.IN.ZS?downloadformat=csv
PSE	West Bank and Gaza	Middle East & North Africa	Lower middle income	2023	SP.URB.TOTL.IN.ZS	Urban population (% of total population)	86.8577	% of population	2026-07-13	https://api.worldbank.org/v2/en/indicator/SP.URB.TOTL.IN.ZS?downloadformat=csv
PYF	French Polynesia	East Asia & Pacific	High income	2010	SP.URB.TOTL.IN.ZS	Urban population (% of total population)	60.761	% of population	2026-07-13	https://api.worldbank.org/v2/en/indicator/SP.URB.TOTL.IN.ZS?downloadformat=csv
PYF	French Polynesia	East Asia & Pacific	High income	2011	SP.URB.TOTL.IN.ZS	Urban population (% of total population)	61.2717	% of population	2026-07-13	https://api.worldbank.org/v2/en/indicator/SP.URB.TOTL.IN.ZS?downloadformat=csv
PYF	French Polynesia	East Asia & Pacific	High income	2012	SP.URB.TOTL.IN.ZS	Urban population (% of total population)	61.5287	% of population	2026-07-13	https://api.worldbank.org/v2/en/indicator/SP.URB.TOTL.IN.ZS?downloadformat=csv
PYF	French Polynesia	East Asia & Pacific	High income	2013	SP.URB.TOTL.IN.ZS	Urban population (% of total population)	61.613	% of population	2026-07-13	https://api.worldbank.org/v2/en/indicator/SP.URB.TOTL.IN.ZS?downloadformat=csv
PYF	French Polynesia	East Asia & Pacific	High income	2014	SP.URB.TOTL.IN.ZS	Urban population (% of total population)	61.6825	% of population	2026-07-13	https://api.worldbank.org/v2/en/indicator/SP.URB.TOTL.IN.ZS?downloadformat=csv
PYF	French Polynesia	East Asia & Pacific	High income	2015	SP.URB.TOTL.IN.ZS	Urban population (% of total population)	61.7375	% of population	2026-07-13	https://api.worldbank.org/v2/en/indicator/SP.URB.TOTL.IN.ZS?downloadformat=csv
PYF	French Polynesia	East Asia & Pacific	High income	2016	SP.URB.TOTL.IN.ZS	Urban population (% of total population)	61.7744	% of population	2026-07-13	https://api.worldbank.org/v2/en/indicator/SP.URB.TOTL.IN.ZS?downloadformat=csv
PYF	French Polynesia	East Asia & Pacific	High income	2017	SP.URB.TOTL.IN.ZS	Urban population (% of total population)	61.7897	% of population	2026-07-13	https://api.worldbank.org/v2/en/indicator/SP.URB.TOTL.IN.ZS?downloadformat=csv
PYF	French Polynesia	East Asia & Pacific	High income	2018	SP.URB.TOTL.IN.ZS	Urban population (% of total population)	61.7888	% of population	2026-07-13	https://api.worldbank.org/v2/en/indicator/SP.URB.TOTL.IN.ZS?downloadformat=csv
PYF	French Polynesia	East Asia & Pacific	High income	2019	SP.URB.TOTL.IN.ZS	Urban population (% of total population)	61.7824	% of population	2026-07-13	https://api.worldbank.org/v2/en/indicator/SP.URB.TOTL.IN.ZS?downloadformat=csv
PYF	French Polynesia	East Asia & Pacific	High income	2020	SP.URB.TOTL.IN.ZS	Urban population (% of total population)	61.7673	% of population	2026-07-13	https://api.worldbank.org/v2/en/indicator/SP.URB.TOTL.IN.ZS?downloadformat=csv
PYF	French Polynesia	East Asia & Pacific	High income	2021	SP.URB.TOTL.IN.ZS	Urban population (% of total population)	61.74	% of population	2026-07-13	https://api.worldbank.org/v2/en/indicator/SP.URB.TOTL.IN.ZS?downloadformat=csv
PYF	French Polynesia	East Asia & Pacific	High income	2022	SP.URB.TOTL.IN.ZS	Urban population (% of total population)	61.6914	% of population	2026-07-13	https://api.worldbank.org/v2/en/indicator/SP.URB.TOTL.IN.ZS?downloadformat=csv
PYF	French Polynesia	East Asia & Pacific	High income	2023	SP.URB.TOTL.IN.ZS	Urban population (% of total population)	61.6967	% of population	2026-07-13	https://api.worldbank.org/v2/en/indicator/SP.URB.TOTL.IN.ZS?downloadformat=csv
QAT	Qatar	Middle East & North Africa	High income	2010	SP.URB.TOTL.IN.ZS	Urban population (% of total population)	98.5066	% of population	2026-07-13	https://api.worldbank.org/v2/en/indicator/SP.URB.TOTL.IN.ZS?downloadformat=csv
QAT	Qatar	Middle East & North Africa	High income	2011	SP.URB.TOTL.IN.ZS	Urban population (% of total population)	98.6301	% of population	2026-07-13	https://api.worldbank.org/v2/en/indicator/SP.URB.TOTL.IN.ZS?downloadformat=csv
QAT	Qatar	Middle East & North Africa	High income	2012	SP.URB.TOTL.IN.ZS	Urban population (% of total population)	98.7428	% of population	2026-07-13	https://api.worldbank.org/v2/en/indicator/SP.URB.TOTL.IN.ZS?downloadformat=csv
QAT	Qatar	Middle East & North Africa	High income	2013	SP.URB.TOTL.IN.ZS	Urban population (% of total population)	98.8358	% of population	2026-07-13	https://api.worldbank.org/v2/en/indicator/SP.URB.TOTL.IN.ZS?downloadformat=csv
QAT	Qatar	Middle East & North Africa	High income	2014	SP.URB.TOTL.IN.ZS	Urban population (% of total population)	98.9016	% of population	2026-07-13	https://api.worldbank.org/v2/en/indicator/SP.URB.TOTL.IN.ZS?downloadformat=csv
QAT	Qatar	Middle East & North Africa	High income	2015	SP.URB.TOTL.IN.ZS	Urban population (% of total population)	98.9382	% of population	2026-07-13	https://api.worldbank.org/v2/en/indicator/SP.URB.TOTL.IN.ZS?downloadformat=csv
QAT	Qatar	Middle East & North Africa	High income	2016	SP.URB.TOTL.IN.ZS	Urban population (% of total population)	98.9855	% of population	2026-07-13	https://api.worldbank.org/v2/en/indicator/SP.URB.TOTL.IN.ZS?downloadformat=csv
QAT	Qatar	Middle East & North Africa	High income	2017	SP.URB.TOTL.IN.ZS	Urban population (% of total population)	99.031	% of population	2026-07-13	https://api.worldbank.org/v2/en/indicator/SP.URB.TOTL.IN.ZS?downloadformat=csv
QAT	Qatar	Middle East & North Africa	High income	2018	SP.URB.TOTL.IN.ZS	Urban population (% of total population)	99.0756	% of population	2026-07-13	https://api.worldbank.org/v2/en/indicator/SP.URB.TOTL.IN.ZS?downloadformat=csv
QAT	Qatar	Middle East & North Africa	High income	2019	SP.URB.TOTL.IN.ZS	Urban population (% of total population)	99.1192	% of population	2026-07-13	https://api.worldbank.org/v2/en/indicator/SP.URB.TOTL.IN.ZS?downloadformat=csv
QAT	Qatar	Middle East & North Africa	High income	2020	SP.URB.TOTL.IN.ZS	Urban population (% of total population)	99.1618	% of population	2026-07-13	https://api.worldbank.org/v2/en/indicator/SP.URB.TOTL.IN.ZS?downloadformat=csv
QAT	Qatar	Middle East & North Africa	High income	2021	SP.URB.TOTL.IN.ZS	Urban population (% of total population)	99.2034	% of population	2026-07-13	https://api.worldbank.org/v2/en/indicator/SP.URB.TOTL.IN.ZS?downloadformat=csv
QAT	Qatar	Middle East & North Africa	High income	2022	SP.URB.TOTL.IN.ZS	Urban population (% of total population)	99.244	% of population	2026-07-13	https://api.worldbank.org/v2/en/indicator/SP.URB.TOTL.IN.ZS?downloadformat=csv
QAT	Qatar	Middle East & North Africa	High income	2023	SP.URB.TOTL.IN.ZS	Urban population (% of total population)	99.2835	% of population	2026-07-13	https://api.worldbank.org/v2/en/indicator/SP.URB.TOTL.IN.ZS?downloadformat=csv
ROU	Romania	Europe & Central Asia	High income	2010	SP.URB.TOTL.IN.ZS	Urban population (% of total population)	53.9038	% of population	2026-07-13	https://api.worldbank.org/v2/en/indicator/SP.URB.TOTL.IN.ZS?downloadformat=csv
ROU	Romania	Europe & Central Asia	High income	2011	SP.URB.TOTL.IN.ZS	Urban population (% of total population)	53.9609	% of population	2026-07-13	https://api.worldbank.org/v2/en/indicator/SP.URB.TOTL.IN.ZS?downloadformat=csv
ROU	Romania	Europe & Central Asia	High income	2012	SP.URB.TOTL.IN.ZS	Urban population (% of total population)	53.9563	% of population	2026-07-13	https://api.worldbank.org/v2/en/indicator/SP.URB.TOTL.IN.ZS?downloadformat=csv
ROU	Romania	Europe & Central Asia	High income	2013	SP.URB.TOTL.IN.ZS	Urban population (% of total population)	53.9102	% of population	2026-07-13	https://api.worldbank.org/v2/en/indicator/SP.URB.TOTL.IN.ZS?downloadformat=csv
ROU	Romania	Europe & Central Asia	High income	2014	SP.URB.TOTL.IN.ZS	Urban population (% of total population)	53.8267	% of population	2026-07-13	https://api.worldbank.org/v2/en/indicator/SP.URB.TOTL.IN.ZS?downloadformat=csv
ROU	Romania	Europe & Central Asia	High income	2015	SP.URB.TOTL.IN.ZS	Urban population (% of total population)	53.7072	% of population	2026-07-13	https://api.worldbank.org/v2/en/indicator/SP.URB.TOTL.IN.ZS?downloadformat=csv
ROU	Romania	Europe & Central Asia	High income	2016	SP.URB.TOTL.IN.ZS	Urban population (% of total population)	53.5528	% of population	2026-07-13	https://api.worldbank.org/v2/en/indicator/SP.URB.TOTL.IN.ZS?downloadformat=csv
ROU	Romania	Europe & Central Asia	High income	2017	SP.URB.TOTL.IN.ZS	Urban population (% of total population)	53.3649	% of population	2026-07-13	https://api.worldbank.org/v2/en/indicator/SP.URB.TOTL.IN.ZS?downloadformat=csv
ROU	Romania	Europe & Central Asia	High income	2018	SP.URB.TOTL.IN.ZS	Urban population (% of total population)	53.1446	% of population	2026-07-13	https://api.worldbank.org/v2/en/indicator/SP.URB.TOTL.IN.ZS?downloadformat=csv
ROU	Romania	Europe & Central Asia	High income	2019	SP.URB.TOTL.IN.ZS	Urban population (% of total population)	52.8932	% of population	2026-07-13	https://api.worldbank.org/v2/en/indicator/SP.URB.TOTL.IN.ZS?downloadformat=csv
ROU	Romania	Europe & Central Asia	High income	2020	SP.URB.TOTL.IN.ZS	Urban population (% of total population)	52.6119	% of population	2026-07-13	https://api.worldbank.org/v2/en/indicator/SP.URB.TOTL.IN.ZS?downloadformat=csv
ROU	Romania	Europe & Central Asia	High income	2021	SP.URB.TOTL.IN.ZS	Urban population (% of total population)	52.2322	% of population	2026-07-13	https://api.worldbank.org/v2/en/indicator/SP.URB.TOTL.IN.ZS?downloadformat=csv
ROU	Romania	Europe & Central Asia	High income	2022	SP.URB.TOTL.IN.ZS	Urban population (% of total population)	52.1635	% of population	2026-07-13	https://api.worldbank.org/v2/en/indicator/SP.URB.TOTL.IN.ZS?downloadformat=csv
ROU	Romania	Europe & Central Asia	High income	2023	SP.URB.TOTL.IN.ZS	Urban population (% of total population)	52.1646	% of population	2026-07-13	https://api.worldbank.org/v2/en/indicator/SP.URB.TOTL.IN.ZS?downloadformat=csv
RUS	Russian Federation	Europe & Central Asia	High income	2010	SP.URB.TOTL.IN.ZS	Urban population (% of total population)	73.6696	% of population	2026-07-13	https://api.worldbank.org/v2/en/indicator/SP.URB.TOTL.IN.ZS?downloadformat=csv
RUS	Russian Federation	Europe & Central Asia	High income	2011	SP.URB.TOTL.IN.ZS	Urban population (% of total population)	73.8535	% of population	2026-07-13	https://api.worldbank.org/v2/en/indicator/SP.URB.TOTL.IN.ZS?downloadformat=csv
RUS	Russian Federation	Europe & Central Asia	High income	2012	SP.URB.TOTL.IN.ZS	Urban population (% of total population)	73.9727	% of population	2026-07-13	https://api.worldbank.org/v2/en/indicator/SP.URB.TOTL.IN.ZS?downloadformat=csv
RUS	Russian Federation	Europe & Central Asia	High income	2013	SP.URB.TOTL.IN.ZS	Urban population (% of total population)	74.0763	% of population	2026-07-13	https://api.worldbank.org/v2/en/indicator/SP.URB.TOTL.IN.ZS?downloadformat=csv
RUS	Russian Federation	Europe & Central Asia	High income	2014	SP.URB.TOTL.IN.ZS	Urban population (% of total population)	74.1776	% of population	2026-07-13	https://api.worldbank.org/v2/en/indicator/SP.URB.TOTL.IN.ZS?downloadformat=csv
RUS	Russian Federation	Europe & Central Asia	High income	2015	SP.URB.TOTL.IN.ZS	Urban population (% of total population)	74.2759	% of population	2026-07-13	https://api.worldbank.org/v2/en/indicator/SP.URB.TOTL.IN.ZS?downloadformat=csv
RUS	Russian Federation	Europe & Central Asia	High income	2016	SP.URB.TOTL.IN.ZS	Urban population (% of total population)	74.3703	% of population	2026-07-13	https://api.worldbank.org/v2/en/indicator/SP.URB.TOTL.IN.ZS?downloadformat=csv
RUS	Russian Federation	Europe & Central Asia	High income	2017	SP.URB.TOTL.IN.ZS	Urban population (% of total population)	74.46	% of population	2026-07-13	https://api.worldbank.org/v2/en/indicator/SP.URB.TOTL.IN.ZS?downloadformat=csv
RUS	Russian Federation	Europe & Central Asia	High income	2018	SP.URB.TOTL.IN.ZS	Urban population (% of total population)	74.5443	% of population	2026-07-13	https://api.worldbank.org/v2/en/indicator/SP.URB.TOTL.IN.ZS?downloadformat=csv
RUS	Russian Federation	Europe & Central Asia	High income	2019	SP.URB.TOTL.IN.ZS	Urban population (% of total population)	74.6223	% of population	2026-07-13	https://api.worldbank.org/v2/en/indicator/SP.URB.TOTL.IN.ZS?downloadformat=csv
RUS	Russian Federation	Europe & Central Asia	High income	2020	SP.URB.TOTL.IN.ZS	Urban population (% of total population)	74.6932	% of population	2026-07-13	https://api.worldbank.org/v2/en/indicator/SP.URB.TOTL.IN.ZS?downloadformat=csv
RUS	Russian Federation	Europe & Central Asia	High income	2021	SP.URB.TOTL.IN.ZS	Urban population (% of total population)	74.7517	% of population	2026-07-13	https://api.worldbank.org/v2/en/indicator/SP.URB.TOTL.IN.ZS?downloadformat=csv
RUS	Russian Federation	Europe & Central Asia	High income	2022	SP.URB.TOTL.IN.ZS	Urban population (% of total population)	74.8545	% of population	2026-07-13	https://api.worldbank.org/v2/en/indicator/SP.URB.TOTL.IN.ZS?downloadformat=csv
RUS	Russian Federation	Europe & Central Asia	High income	2023	SP.URB.TOTL.IN.ZS	Urban population (% of total population)	74.9805	% of population	2026-07-13	https://api.worldbank.org/v2/en/indicator/SP.URB.TOTL.IN.ZS?downloadformat=csv
RWA	Rwanda	Sub-Saharan Africa	Low income	2010	SP.URB.TOTL.IN.ZS	Urban population (% of total population)	16.9256	% of population	2026-07-13	https://api.worldbank.org/v2/en/indicator/SP.URB.TOTL.IN.ZS?downloadformat=csv
RWA	Rwanda	Sub-Saharan Africa	Low income	2011	SP.URB.TOTL.IN.ZS	Urban population (% of total population)	16.9324	% of population	2026-07-13	https://api.worldbank.org/v2/en/indicator/SP.URB.TOTL.IN.ZS?downloadformat=csv
RWA	Rwanda	Sub-Saharan Africa	Low income	2012	SP.URB.TOTL.IN.ZS	Urban population (% of total population)	16.941	% of population	2026-07-13	https://api.worldbank.org/v2/en/indicator/SP.URB.TOTL.IN.ZS?downloadformat=csv
RWA	Rwanda	Sub-Saharan Africa	Low income	2013	SP.URB.TOTL.IN.ZS	Urban population (% of total population)	17.0742	% of population	2026-07-13	https://api.worldbank.org/v2/en/indicator/SP.URB.TOTL.IN.ZS?downloadformat=csv
RWA	Rwanda	Sub-Saharan Africa	Low income	2014	SP.URB.TOTL.IN.ZS	Urban population (% of total population)	17.5021	% of population	2026-07-13	https://api.worldbank.org/v2/en/indicator/SP.URB.TOTL.IN.ZS?downloadformat=csv
RWA	Rwanda	Sub-Saharan Africa	Low income	2015	SP.URB.TOTL.IN.ZS	Urban population (% of total population)	18.1953	% of population	2026-07-13	https://api.worldbank.org/v2/en/indicator/SP.URB.TOTL.IN.ZS?downloadformat=csv
RWA	Rwanda	Sub-Saharan Africa	Low income	2016	SP.URB.TOTL.IN.ZS	Urban population (% of total population)	19.1214	% of population	2026-07-13	https://api.worldbank.org/v2/en/indicator/SP.URB.TOTL.IN.ZS?downloadformat=csv
RWA	Rwanda	Sub-Saharan Africa	Low income	2017	SP.URB.TOTL.IN.ZS	Urban population (% of total population)	20.2478	% of population	2026-07-13	https://api.worldbank.org/v2/en/indicator/SP.URB.TOTL.IN.ZS?downloadformat=csv
RWA	Rwanda	Sub-Saharan Africa	Low income	2018	SP.URB.TOTL.IN.ZS	Urban population (% of total population)	21.5418	% of population	2026-07-13	https://api.worldbank.org/v2/en/indicator/SP.URB.TOTL.IN.ZS?downloadformat=csv
RWA	Rwanda	Sub-Saharan Africa	Low income	2019	SP.URB.TOTL.IN.ZS	Urban population (% of total population)	22.9711	% of population	2026-07-13	https://api.worldbank.org/v2/en/indicator/SP.URB.TOTL.IN.ZS?downloadformat=csv
RWA	Rwanda	Sub-Saharan Africa	Low income	2020	SP.URB.TOTL.IN.ZS	Urban population (% of total population)	24.503	% of population	2026-07-13	https://api.worldbank.org/v2/en/indicator/SP.URB.TOTL.IN.ZS?downloadformat=csv
RWA	Rwanda	Sub-Saharan Africa	Low income	2021	SP.URB.TOTL.IN.ZS	Urban population (% of total population)	26.1049	% of population	2026-07-13	https://api.worldbank.org/v2/en/indicator/SP.URB.TOTL.IN.ZS?downloadformat=csv
RWA	Rwanda	Sub-Saharan Africa	Low income	2022	SP.URB.TOTL.IN.ZS	Urban population (% of total population)	27.7807	% of population	2026-07-13	https://api.worldbank.org/v2/en/indicator/SP.URB.TOTL.IN.ZS?downloadformat=csv
RWA	Rwanda	Sub-Saharan Africa	Low income	2023	SP.URB.TOTL.IN.ZS	Urban population (% of total population)	28.8555	% of population	2026-07-13	https://api.worldbank.org/v2/en/indicator/SP.URB.TOTL.IN.ZS?downloadformat=csv
SAU	Saudi Arabia	Middle East & North Africa	High income	2010	SP.URB.TOTL.IN.ZS	Urban population (% of total population)	82.0792	% of population	2026-07-13	https://api.worldbank.org/v2/en/indicator/SP.URB.TOTL.IN.ZS?downloadformat=csv
SAU	Saudi Arabia	Middle East & North Africa	High income	2011	SP.URB.TOTL.IN.ZS	Urban population (% of total population)	82.2544	% of population	2026-07-13	https://api.worldbank.org/v2/en/indicator/SP.URB.TOTL.IN.ZS?downloadformat=csv
SAU	Saudi Arabia	Middle East & North Africa	High income	2012	SP.URB.TOTL.IN.ZS	Urban population (% of total population)	82.4312	% of population	2026-07-13	https://api.worldbank.org/v2/en/indicator/SP.URB.TOTL.IN.ZS?downloadformat=csv
SAU	Saudi Arabia	Middle East & North Africa	High income	2013	SP.URB.TOTL.IN.ZS	Urban population (% of total population)	82.6072	% of population	2026-07-13	https://api.worldbank.org/v2/en/indicator/SP.URB.TOTL.IN.ZS?downloadformat=csv
SAU	Saudi Arabia	Middle East & North Africa	High income	2014	SP.URB.TOTL.IN.ZS	Urban population (% of total population)	82.7823	% of population	2026-07-13	https://api.worldbank.org/v2/en/indicator/SP.URB.TOTL.IN.ZS?downloadformat=csv
SAU	Saudi Arabia	Middle East & North Africa	High income	2015	SP.URB.TOTL.IN.ZS	Urban population (% of total population)	82.9563	% of population	2026-07-13	https://api.worldbank.org/v2/en/indicator/SP.URB.TOTL.IN.ZS?downloadformat=csv
SAU	Saudi Arabia	Middle East & North Africa	High income	2016	SP.URB.TOTL.IN.ZS	Urban population (% of total population)	83.1291	% of population	2026-07-13	https://api.worldbank.org/v2/en/indicator/SP.URB.TOTL.IN.ZS?downloadformat=csv
SAU	Saudi Arabia	Middle East & North Africa	High income	2017	SP.URB.TOTL.IN.ZS	Urban population (% of total population)	83.3007	% of population	2026-07-13	https://api.worldbank.org/v2/en/indicator/SP.URB.TOTL.IN.ZS?downloadformat=csv
SAU	Saudi Arabia	Middle East & North Africa	High income	2018	SP.URB.TOTL.IN.ZS	Urban population (% of total population)	83.4708	% of population	2026-07-13	https://api.worldbank.org/v2/en/indicator/SP.URB.TOTL.IN.ZS?downloadformat=csv
SAU	Saudi Arabia	Middle East & North Africa	High income	2019	SP.URB.TOTL.IN.ZS	Urban population (% of total population)	83.6395	% of population	2026-07-13	https://api.worldbank.org/v2/en/indicator/SP.URB.TOTL.IN.ZS?downloadformat=csv
SAU	Saudi Arabia	Middle East & North Africa	High income	2020	SP.URB.TOTL.IN.ZS	Urban population (% of total population)	83.8064	% of population	2026-07-13	https://api.worldbank.org/v2/en/indicator/SP.URB.TOTL.IN.ZS?downloadformat=csv
SAU	Saudi Arabia	Middle East & North Africa	High income	2021	SP.URB.TOTL.IN.ZS	Urban population (% of total population)	83.9716	% of population	2026-07-13	https://api.worldbank.org/v2/en/indicator/SP.URB.TOTL.IN.ZS?downloadformat=csv
SAU	Saudi Arabia	Middle East & North Africa	High income	2022	SP.URB.TOTL.IN.ZS	Urban population (% of total population)	84.1349	% of population	2026-07-13	https://api.worldbank.org/v2/en/indicator/SP.URB.TOTL.IN.ZS?downloadformat=csv
SAU	Saudi Arabia	Middle East & North Africa	High income	2023	SP.URB.TOTL.IN.ZS	Urban population (% of total population)	84.2962	% of population	2026-07-13	https://api.worldbank.org/v2/en/indicator/SP.URB.TOTL.IN.ZS?downloadformat=csv
SDN	Sudan	Sub-Saharan Africa	Low income	2010	SP.URB.TOTL.IN.ZS	Urban population (% of total population)	32.7174	% of population	2026-07-13	https://api.worldbank.org/v2/en/indicator/SP.URB.TOTL.IN.ZS?downloadformat=csv
SDN	Sudan	Sub-Saharan Africa	Low income	2011	SP.URB.TOTL.IN.ZS	Urban population (% of total population)	32.906	% of population	2026-07-13	https://api.worldbank.org/v2/en/indicator/SP.URB.TOTL.IN.ZS?downloadformat=csv
SDN	Sudan	Sub-Saharan Africa	Low income	2012	SP.URB.TOTL.IN.ZS	Urban population (% of total population)	33.1426	% of population	2026-07-13	https://api.worldbank.org/v2/en/indicator/SP.URB.TOTL.IN.ZS?downloadformat=csv
SDN	Sudan	Sub-Saharan Africa	Low income	2013	SP.URB.TOTL.IN.ZS	Urban population (% of total population)	33.4265	% of population	2026-07-13	https://api.worldbank.org/v2/en/indicator/SP.URB.TOTL.IN.ZS?downloadformat=csv
SDN	Sudan	Sub-Saharan Africa	Low income	2014	SP.URB.TOTL.IN.ZS	Urban population (% of total population)	33.7625	% of population	2026-07-13	https://api.worldbank.org/v2/en/indicator/SP.URB.TOTL.IN.ZS?downloadformat=csv
SDN	Sudan	Sub-Saharan Africa	Low income	2015	SP.URB.TOTL.IN.ZS	Urban population (% of total population)	34.0914	% of population	2026-07-13	https://api.worldbank.org/v2/en/indicator/SP.URB.TOTL.IN.ZS?downloadformat=csv
SDN	Sudan	Sub-Saharan Africa	Low income	2016	SP.URB.TOTL.IN.ZS	Urban population (% of total population)	34.1882	% of population	2026-07-13	https://api.worldbank.org/v2/en/indicator/SP.URB.TOTL.IN.ZS?downloadformat=csv
SDN	Sudan	Sub-Saharan Africa	Low income	2017	SP.URB.TOTL.IN.ZS	Urban population (% of total population)	34.2872	% of population	2026-07-13	https://api.worldbank.org/v2/en/indicator/SP.URB.TOTL.IN.ZS?downloadformat=csv
SDN	Sudan	Sub-Saharan Africa	Low income	2018	SP.URB.TOTL.IN.ZS	Urban population (% of total population)	34.3821	% of population	2026-07-13	https://api.worldbank.org/v2/en/indicator/SP.URB.TOTL.IN.ZS?downloadformat=csv
SDN	Sudan	Sub-Saharan Africa	Low income	2019	SP.URB.TOTL.IN.ZS	Urban population (% of total population)	34.4728	% of population	2026-07-13	https://api.worldbank.org/v2/en/indicator/SP.URB.TOTL.IN.ZS?downloadformat=csv
SDN	Sudan	Sub-Saharan Africa	Low income	2020	SP.URB.TOTL.IN.ZS	Urban population (% of total population)	34.5594	% of population	2026-07-13	https://api.worldbank.org/v2/en/indicator/SP.URB.TOTL.IN.ZS?downloadformat=csv
SDN	Sudan	Sub-Saharan Africa	Low income	2021	SP.URB.TOTL.IN.ZS	Urban population (% of total population)	34.6422	% of population	2026-07-13	https://api.worldbank.org/v2/en/indicator/SP.URB.TOTL.IN.ZS?downloadformat=csv
SDN	Sudan	Sub-Saharan Africa	Low income	2022	SP.URB.TOTL.IN.ZS	Urban population (% of total population)	34.721	% of population	2026-07-13	https://api.worldbank.org/v2/en/indicator/SP.URB.TOTL.IN.ZS?downloadformat=csv
SDN	Sudan	Sub-Saharan Africa	Low income	2023	SP.URB.TOTL.IN.ZS	Urban population (% of total population)	34.796	% of population	2026-07-13	https://api.worldbank.org/v2/en/indicator/SP.URB.TOTL.IN.ZS?downloadformat=csv
SEN	Senegal	Sub-Saharan Africa	Lower middle income	2010	SP.URB.TOTL.IN.ZS	Urban population (% of total population)	43.6372	% of population	2026-07-13	https://api.worldbank.org/v2/en/indicator/SP.URB.TOTL.IN.ZS?downloadformat=csv
SEN	Senegal	Sub-Saharan Africa	Lower middle income	2011	SP.URB.TOTL.IN.ZS	Urban population (% of total population)	44.069	% of population	2026-07-13	https://api.worldbank.org/v2/en/indicator/SP.URB.TOTL.IN.ZS?downloadformat=csv
SEN	Senegal	Sub-Saharan Africa	Lower middle income	2012	SP.URB.TOTL.IN.ZS	Urban population (% of total population)	44.536	% of population	2026-07-13	https://api.worldbank.org/v2/en/indicator/SP.URB.TOTL.IN.ZS?downloadformat=csv
SEN	Senegal	Sub-Saharan Africa	Lower middle income	2013	SP.URB.TOTL.IN.ZS	Urban population (% of total population)	45.0399	% of population	2026-07-13	https://api.worldbank.org/v2/en/indicator/SP.URB.TOTL.IN.ZS?downloadformat=csv
SEN	Senegal	Sub-Saharan Africa	Lower middle income	2014	SP.URB.TOTL.IN.ZS	Urban population (% of total population)	45.6021	% of population	2026-07-13	https://api.worldbank.org/v2/en/indicator/SP.URB.TOTL.IN.ZS?downloadformat=csv
SEN	Senegal	Sub-Saharan Africa	Lower middle income	2015	SP.URB.TOTL.IN.ZS	Urban population (% of total population)	46.2748	% of population	2026-07-13	https://api.worldbank.org/v2/en/indicator/SP.URB.TOTL.IN.ZS?downloadformat=csv
SEN	Senegal	Sub-Saharan Africa	Lower middle income	2016	SP.URB.TOTL.IN.ZS	Urban population (% of total population)	47.0554	% of population	2026-07-13	https://api.worldbank.org/v2/en/indicator/SP.URB.TOTL.IN.ZS?downloadformat=csv
SEN	Senegal	Sub-Saharan Africa	Lower middle income	2017	SP.URB.TOTL.IN.ZS	Urban population (% of total population)	47.9338	% of population	2026-07-13	https://api.worldbank.org/v2/en/indicator/SP.URB.TOTL.IN.ZS?downloadformat=csv
SEN	Senegal	Sub-Saharan Africa	Lower middle income	2018	SP.URB.TOTL.IN.ZS	Urban population (% of total population)	48.9002	% of population	2026-07-13	https://api.worldbank.org/v2/en/indicator/SP.URB.TOTL.IN.ZS?downloadformat=csv
SEN	Senegal	Sub-Saharan Africa	Lower middle income	2019	SP.URB.TOTL.IN.ZS	Urban population (% of total population)	49.9443	% of population	2026-07-13	https://api.worldbank.org/v2/en/indicator/SP.URB.TOTL.IN.ZS?downloadformat=csv
SEN	Senegal	Sub-Saharan Africa	Lower middle income	2020	SP.URB.TOTL.IN.ZS	Urban population (% of total population)	51.0563	% of population	2026-07-13	https://api.worldbank.org/v2/en/indicator/SP.URB.TOTL.IN.ZS?downloadformat=csv
SEN	Senegal	Sub-Saharan Africa	Lower middle income	2021	SP.URB.TOTL.IN.ZS	Urban population (% of total population)	52.226	% of population	2026-07-13	https://api.worldbank.org/v2/en/indicator/SP.URB.TOTL.IN.ZS?downloadformat=csv
SEN	Senegal	Sub-Saharan Africa	Lower middle income	2022	SP.URB.TOTL.IN.ZS	Urban population (% of total population)	53.4435	% of population	2026-07-13	https://api.worldbank.org/v2/en/indicator/SP.URB.TOTL.IN.ZS?downloadformat=csv
SEN	Senegal	Sub-Saharan Africa	Lower middle income	2023	SP.URB.TOTL.IN.ZS	Urban population (% of total population)	54.6992	% of population	2026-07-13	https://api.worldbank.org/v2/en/indicator/SP.URB.TOTL.IN.ZS?downloadformat=csv
SGP	Singapore	East Asia & Pacific	High income	2010	SP.URB.TOTL.IN.ZS	Urban population (% of total population)	100	% of population	2026-07-13	https://api.worldbank.org/v2/en/indicator/SP.URB.TOTL.IN.ZS?downloadformat=csv
SGP	Singapore	East Asia & Pacific	High income	2011	SP.URB.TOTL.IN.ZS	Urban population (% of total population)	100	% of population	2026-07-13	https://api.worldbank.org/v2/en/indicator/SP.URB.TOTL.IN.ZS?downloadformat=csv
SGP	Singapore	East Asia & Pacific	High income	2012	SP.URB.TOTL.IN.ZS	Urban population (% of total population)	100	% of population	2026-07-13	https://api.worldbank.org/v2/en/indicator/SP.URB.TOTL.IN.ZS?downloadformat=csv
SGP	Singapore	East Asia & Pacific	High income	2013	SP.URB.TOTL.IN.ZS	Urban population (% of total population)	100	% of population	2026-07-13	https://api.worldbank.org/v2/en/indicator/SP.URB.TOTL.IN.ZS?downloadformat=csv
SGP	Singapore	East Asia & Pacific	High income	2014	SP.URB.TOTL.IN.ZS	Urban population (% of total population)	100	% of population	2026-07-13	https://api.worldbank.org/v2/en/indicator/SP.URB.TOTL.IN.ZS?downloadformat=csv
SGP	Singapore	East Asia & Pacific	High income	2015	SP.URB.TOTL.IN.ZS	Urban population (% of total population)	100	% of population	2026-07-13	https://api.worldbank.org/v2/en/indicator/SP.URB.TOTL.IN.ZS?downloadformat=csv
SGP	Singapore	East Asia & Pacific	High income	2016	SP.URB.TOTL.IN.ZS	Urban population (% of total population)	100	% of population	2026-07-13	https://api.worldbank.org/v2/en/indicator/SP.URB.TOTL.IN.ZS?downloadformat=csv
SGP	Singapore	East Asia & Pacific	High income	2017	SP.URB.TOTL.IN.ZS	Urban population (% of total population)	100	% of population	2026-07-13	https://api.worldbank.org/v2/en/indicator/SP.URB.TOTL.IN.ZS?downloadformat=csv
SGP	Singapore	East Asia & Pacific	High income	2018	SP.URB.TOTL.IN.ZS	Urban population (% of total population)	100	% of population	2026-07-13	https://api.worldbank.org/v2/en/indicator/SP.URB.TOTL.IN.ZS?downloadformat=csv
SGP	Singapore	East Asia & Pacific	High income	2019	SP.URB.TOTL.IN.ZS	Urban population (% of total population)	100	% of population	2026-07-13	https://api.worldbank.org/v2/en/indicator/SP.URB.TOTL.IN.ZS?downloadformat=csv
SGP	Singapore	East Asia & Pacific	High income	2020	SP.URB.TOTL.IN.ZS	Urban population (% of total population)	100	% of population	2026-07-13	https://api.worldbank.org/v2/en/indicator/SP.URB.TOTL.IN.ZS?downloadformat=csv
SGP	Singapore	East Asia & Pacific	High income	2021	SP.URB.TOTL.IN.ZS	Urban population (% of total population)	100	% of population	2026-07-13	https://api.worldbank.org/v2/en/indicator/SP.URB.TOTL.IN.ZS?downloadformat=csv
SGP	Singapore	East Asia & Pacific	High income	2022	SP.URB.TOTL.IN.ZS	Urban population (% of total population)	100	% of population	2026-07-13	https://api.worldbank.org/v2/en/indicator/SP.URB.TOTL.IN.ZS?downloadformat=csv
SGP	Singapore	East Asia & Pacific	High income	2023	SP.URB.TOTL.IN.ZS	Urban population (% of total population)	100	% of population	2026-07-13	https://api.worldbank.org/v2/en/indicator/SP.URB.TOTL.IN.ZS?downloadformat=csv
SLB	Solomon Islands	East Asia & Pacific	Lower middle income	2010	SP.URB.TOTL.IN.ZS	Urban population (% of total population)	20.1194	% of population	2026-07-13	https://api.worldbank.org/v2/en/indicator/SP.URB.TOTL.IN.ZS?downloadformat=csv
SLB	Solomon Islands	East Asia & Pacific	Lower middle income	2011	SP.URB.TOTL.IN.ZS	Urban population (% of total population)	20.7285	% of population	2026-07-13	https://api.worldbank.org/v2/en/indicator/SP.URB.TOTL.IN.ZS?downloadformat=csv
SLB	Solomon Islands	East Asia & Pacific	Lower middle income	2012	SP.URB.TOTL.IN.ZS	Urban population (% of total population)	21.3907	% of population	2026-07-13	https://api.worldbank.org/v2/en/indicator/SP.URB.TOTL.IN.ZS?downloadformat=csv
SLB	Solomon Islands	East Asia & Pacific	Lower middle income	2013	SP.URB.TOTL.IN.ZS	Urban population (% of total population)	22.1027	% of population	2026-07-13	https://api.worldbank.org/v2/en/indicator/SP.URB.TOTL.IN.ZS?downloadformat=csv
SLB	Solomon Islands	East Asia & Pacific	Lower middle income	2014	SP.URB.TOTL.IN.ZS	Urban population (% of total population)	22.8613	% of population	2026-07-13	https://api.worldbank.org/v2/en/indicator/SP.URB.TOTL.IN.ZS?downloadformat=csv
SLB	Solomon Islands	East Asia & Pacific	Lower middle income	2015	SP.URB.TOTL.IN.ZS	Urban population (% of total population)	23.6631	% of population	2026-07-13	https://api.worldbank.org/v2/en/indicator/SP.URB.TOTL.IN.ZS?downloadformat=csv
SLB	Solomon Islands	East Asia & Pacific	Lower middle income	2016	SP.URB.TOTL.IN.ZS	Urban population (% of total population)	24.5047	% of population	2026-07-13	https://api.worldbank.org/v2/en/indicator/SP.URB.TOTL.IN.ZS?downloadformat=csv
SLB	Solomon Islands	East Asia & Pacific	Lower middle income	2017	SP.URB.TOTL.IN.ZS	Urban population (% of total population)	25.3831	% of population	2026-07-13	https://api.worldbank.org/v2/en/indicator/SP.URB.TOTL.IN.ZS?downloadformat=csv
SLB	Solomon Islands	East Asia & Pacific	Lower middle income	2018	SP.URB.TOTL.IN.ZS	Urban population (% of total population)	26.2947	% of population	2026-07-13	https://api.worldbank.org/v2/en/indicator/SP.URB.TOTL.IN.ZS?downloadformat=csv
SLB	Solomon Islands	East Asia & Pacific	Lower middle income	2019	SP.URB.TOTL.IN.ZS	Urban population (% of total population)	27.2751	% of population	2026-07-13	https://api.worldbank.org/v2/en/indicator/SP.URB.TOTL.IN.ZS?downloadformat=csv
SLB	Solomon Islands	East Asia & Pacific	Lower middle income	2020	SP.URB.TOTL.IN.ZS	Urban population (% of total population)	28.0328	% of population	2026-07-13	https://api.worldbank.org/v2/en/indicator/SP.URB.TOTL.IN.ZS?downloadformat=csv
SLB	Solomon Islands	East Asia & Pacific	Lower middle income	2021	SP.URB.TOTL.IN.ZS	Urban population (% of total population)	28.6889	% of population	2026-07-13	https://api.worldbank.org/v2/en/indicator/SP.URB.TOTL.IN.ZS?downloadformat=csv
SLB	Solomon Islands	East Asia & Pacific	Lower middle income	2022	SP.URB.TOTL.IN.ZS	Urban population (% of total population)	29.3512	% of population	2026-07-13	https://api.worldbank.org/v2/en/indicator/SP.URB.TOTL.IN.ZS?downloadformat=csv
SLB	Solomon Islands	East Asia & Pacific	Lower middle income	2023	SP.URB.TOTL.IN.ZS	Urban population (% of total population)	30.0089	% of population	2026-07-13	https://api.worldbank.org/v2/en/indicator/SP.URB.TOTL.IN.ZS?downloadformat=csv
SLE	Sierra Leone	Sub-Saharan Africa	Low income	2010	SP.URB.TOTL.IN.ZS	Urban population (% of total population)	38.6417	% of population	2026-07-13	https://api.worldbank.org/v2/en/indicator/SP.URB.TOTL.IN.ZS?downloadformat=csv
SLE	Sierra Leone	Sub-Saharan Africa	Low income	2011	SP.URB.TOTL.IN.ZS	Urban population (% of total population)	39.0472	% of population	2026-07-13	https://api.worldbank.org/v2/en/indicator/SP.URB.TOTL.IN.ZS?downloadformat=csv
SLE	Sierra Leone	Sub-Saharan Africa	Low income	2012	SP.URB.TOTL.IN.ZS	Urban population (% of total population)	39.4644	% of population	2026-07-13	https://api.worldbank.org/v2/en/indicator/SP.URB.TOTL.IN.ZS?downloadformat=csv
SLE	Sierra Leone	Sub-Saharan Africa	Low income	2013	SP.URB.TOTL.IN.ZS	Urban population (% of total population)	39.8916	% of population	2026-07-13	https://api.worldbank.org/v2/en/indicator/SP.URB.TOTL.IN.ZS?downloadformat=csv
SLE	Sierra Leone	Sub-Saharan Africa	Low income	2014	SP.URB.TOTL.IN.ZS	Urban population (% of total population)	40.3272	% of population	2026-07-13	https://api.worldbank.org/v2/en/indicator/SP.URB.TOTL.IN.ZS?downloadformat=csv
SLE	Sierra Leone	Sub-Saharan Africa	Low income	2015	SP.URB.TOTL.IN.ZS	Urban population (% of total population)	40.767	% of population	2026-07-13	https://api.worldbank.org/v2/en/indicator/SP.URB.TOTL.IN.ZS?downloadformat=csv
SLE	Sierra Leone	Sub-Saharan Africa	Low income	2016	SP.URB.TOTL.IN.ZS	Urban population (% of total population)	41.2294	% of population	2026-07-13	https://api.worldbank.org/v2/en/indicator/SP.URB.TOTL.IN.ZS?downloadformat=csv
SLE	Sierra Leone	Sub-Saharan Africa	Low income	2017	SP.URB.TOTL.IN.ZS	Urban population (% of total population)	41.7107	% of population	2026-07-13	https://api.worldbank.org/v2/en/indicator/SP.URB.TOTL.IN.ZS?downloadformat=csv
SLE	Sierra Leone	Sub-Saharan Africa	Low income	2018	SP.URB.TOTL.IN.ZS	Urban population (% of total population)	42.2011	% of population	2026-07-13	https://api.worldbank.org/v2/en/indicator/SP.URB.TOTL.IN.ZS?downloadformat=csv
SLE	Sierra Leone	Sub-Saharan Africa	Low income	2019	SP.URB.TOTL.IN.ZS	Urban population (% of total population)	42.7018	% of population	2026-07-13	https://api.worldbank.org/v2/en/indicator/SP.URB.TOTL.IN.ZS?downloadformat=csv
SLE	Sierra Leone	Sub-Saharan Africa	Low income	2020	SP.URB.TOTL.IN.ZS	Urban population (% of total population)	43.213	% of population	2026-07-13	https://api.worldbank.org/v2/en/indicator/SP.URB.TOTL.IN.ZS?downloadformat=csv
SLE	Sierra Leone	Sub-Saharan Africa	Low income	2021	SP.URB.TOTL.IN.ZS	Urban population (% of total population)	43.7345	% of population	2026-07-13	https://api.worldbank.org/v2/en/indicator/SP.URB.TOTL.IN.ZS?downloadformat=csv
SLE	Sierra Leone	Sub-Saharan Africa	Low income	2022	SP.URB.TOTL.IN.ZS	Urban population (% of total population)	44.2666	% of population	2026-07-13	https://api.worldbank.org/v2/en/indicator/SP.URB.TOTL.IN.ZS?downloadformat=csv
SLE	Sierra Leone	Sub-Saharan Africa	Low income	2023	SP.URB.TOTL.IN.ZS	Urban population (% of total population)	44.8093	% of population	2026-07-13	https://api.worldbank.org/v2/en/indicator/SP.URB.TOTL.IN.ZS?downloadformat=csv
SLV	El Salvador	Latin America & Caribbean	Upper middle income	2010	SP.URB.TOTL.IN.ZS	Urban population (% of total population)	65.4328	% of population	2026-07-13	https://api.worldbank.org/v2/en/indicator/SP.URB.TOTL.IN.ZS?downloadformat=csv
SLV	El Salvador	Latin America & Caribbean	Upper middle income	2011	SP.URB.TOTL.IN.ZS	Urban population (% of total population)	66.3344	% of population	2026-07-13	https://api.worldbank.org/v2/en/indicator/SP.URB.TOTL.IN.ZS?downloadformat=csv
SLV	El Salvador	Latin America & Caribbean	Upper middle income	2012	SP.URB.TOTL.IN.ZS	Urban population (% of total population)	67.2233	% of population	2026-07-13	https://api.worldbank.org/v2/en/indicator/SP.URB.TOTL.IN.ZS?downloadformat=csv
SLV	El Salvador	Latin America & Caribbean	Upper middle income	2013	SP.URB.TOTL.IN.ZS	Urban population (% of total population)	68.0879	% of population	2026-07-13	https://api.worldbank.org/v2/en/indicator/SP.URB.TOTL.IN.ZS?downloadformat=csv
SLV	El Salvador	Latin America & Caribbean	Upper middle income	2014	SP.URB.TOTL.IN.ZS	Urban population (% of total population)	68.9167	% of population	2026-07-13	https://api.worldbank.org/v2/en/indicator/SP.URB.TOTL.IN.ZS?downloadformat=csv
SLV	El Salvador	Latin America & Caribbean	Upper middle income	2015	SP.URB.TOTL.IN.ZS	Urban population (% of total population)	69.6982	% of population	2026-07-13	https://api.worldbank.org/v2/en/indicator/SP.URB.TOTL.IN.ZS?downloadformat=csv
SLV	El Salvador	Latin America & Caribbean	Upper middle income	2016	SP.URB.TOTL.IN.ZS	Urban population (% of total population)	70.399	% of population	2026-07-13	https://api.worldbank.org/v2/en/indicator/SP.URB.TOTL.IN.ZS?downloadformat=csv
SLV	El Salvador	Latin America & Caribbean	Upper middle income	2017	SP.URB.TOTL.IN.ZS	Urban population (% of total population)	71.0857	% of population	2026-07-13	https://api.worldbank.org/v2/en/indicator/SP.URB.TOTL.IN.ZS?downloadformat=csv
SLV	El Salvador	Latin America & Caribbean	Upper middle income	2018	SP.URB.TOTL.IN.ZS	Urban population (% of total population)	71.7577	% of population	2026-07-13	https://api.worldbank.org/v2/en/indicator/SP.URB.TOTL.IN.ZS?downloadformat=csv
SLV	El Salvador	Latin America & Caribbean	Upper middle income	2019	SP.URB.TOTL.IN.ZS	Urban population (% of total population)	72.4149	% of population	2026-07-13	https://api.worldbank.org/v2/en/indicator/SP.URB.TOTL.IN.ZS?downloadformat=csv
SLV	El Salvador	Latin America & Caribbean	Upper middle income	2020	SP.URB.TOTL.IN.ZS	Urban population (% of total population)	73.057	% of population	2026-07-13	https://api.worldbank.org/v2/en/indicator/SP.URB.TOTL.IN.ZS?downloadformat=csv
SLV	El Salvador	Latin America & Caribbean	Upper middle income	2021	SP.URB.TOTL.IN.ZS	Urban population (% of total population)	73.6839	% of population	2026-07-13	https://api.worldbank.org/v2/en/indicator/SP.URB.TOTL.IN.ZS?downloadformat=csv
SLV	El Salvador	Latin America & Caribbean	Upper middle income	2022	SP.URB.TOTL.IN.ZS	Urban population (% of total population)	74.1465	% of population	2026-07-13	https://api.worldbank.org/v2/en/indicator/SP.URB.TOTL.IN.ZS?downloadformat=csv
SLV	El Salvador	Latin America & Caribbean	Upper middle income	2023	SP.URB.TOTL.IN.ZS	Urban population (% of total population)	74.6081	% of population	2026-07-13	https://api.worldbank.org/v2/en/indicator/SP.URB.TOTL.IN.ZS?downloadformat=csv
SMR	San Marino	Europe & Central Asia	High income	2010	SP.URB.TOTL.IN.ZS	Urban population (% of total population)	97.0746	% of population	2026-07-13	https://api.worldbank.org/v2/en/indicator/SP.URB.TOTL.IN.ZS?downloadformat=csv
SMR	San Marino	Europe & Central Asia	High income	2011	SP.URB.TOTL.IN.ZS	Urban population (% of total population)	97.1	% of population	2026-07-13	https://api.worldbank.org/v2/en/indicator/SP.URB.TOTL.IN.ZS?downloadformat=csv
SMR	San Marino	Europe & Central Asia	High income	2012	SP.URB.TOTL.IN.ZS	Urban population (% of total population)	97.1	% of population	2026-07-13	https://api.worldbank.org/v2/en/indicator/SP.URB.TOTL.IN.ZS?downloadformat=csv
SMR	San Marino	Europe & Central Asia	High income	2013	SP.URB.TOTL.IN.ZS	Urban population (% of total population)	97.1	% of population	2026-07-13	https://api.worldbank.org/v2/en/indicator/SP.URB.TOTL.IN.ZS?downloadformat=csv
SMR	San Marino	Europe & Central Asia	High income	2014	SP.URB.TOTL.IN.ZS	Urban population (% of total population)	97.1	% of population	2026-07-13	https://api.worldbank.org/v2/en/indicator/SP.URB.TOTL.IN.ZS?downloadformat=csv
SMR	San Marino	Europe & Central Asia	High income	2015	SP.URB.TOTL.IN.ZS	Urban population (% of total population)	97.1	% of population	2026-07-13	https://api.worldbank.org/v2/en/indicator/SP.URB.TOTL.IN.ZS?downloadformat=csv
SMR	San Marino	Europe & Central Asia	High income	2016	SP.URB.TOTL.IN.ZS	Urban population (% of total population)	97.1	% of population	2026-07-13	https://api.worldbank.org/v2/en/indicator/SP.URB.TOTL.IN.ZS?downloadformat=csv
SMR	San Marino	Europe & Central Asia	High income	2017	SP.URB.TOTL.IN.ZS	Urban population (% of total population)	97.1	% of population	2026-07-13	https://api.worldbank.org/v2/en/indicator/SP.URB.TOTL.IN.ZS?downloadformat=csv
SMR	San Marino	Europe & Central Asia	High income	2018	SP.URB.TOTL.IN.ZS	Urban population (% of total population)	97.1	% of population	2026-07-13	https://api.worldbank.org/v2/en/indicator/SP.URB.TOTL.IN.ZS?downloadformat=csv
SMR	San Marino	Europe & Central Asia	High income	2019	SP.URB.TOTL.IN.ZS	Urban population (% of total population)	97.1	% of population	2026-07-13	https://api.worldbank.org/v2/en/indicator/SP.URB.TOTL.IN.ZS?downloadformat=csv
SMR	San Marino	Europe & Central Asia	High income	2020	SP.URB.TOTL.IN.ZS	Urban population (% of total population)	97.1	% of population	2026-07-13	https://api.worldbank.org/v2/en/indicator/SP.URB.TOTL.IN.ZS?downloadformat=csv
SMR	San Marino	Europe & Central Asia	High income	2021	SP.URB.TOTL.IN.ZS	Urban population (% of total population)	97.1036	% of population	2026-07-13	https://api.worldbank.org/v2/en/indicator/SP.URB.TOTL.IN.ZS?downloadformat=csv
SMR	San Marino	Europe & Central Asia	High income	2022	SP.URB.TOTL.IN.ZS	Urban population (% of total population)	97.1142	% of population	2026-07-13	https://api.worldbank.org/v2/en/indicator/SP.URB.TOTL.IN.ZS?downloadformat=csv
SMR	San Marino	Europe & Central Asia	High income	2023	SP.URB.TOTL.IN.ZS	Urban population (% of total population)	97.1317	% of population	2026-07-13	https://api.worldbank.org/v2/en/indicator/SP.URB.TOTL.IN.ZS?downloadformat=csv
SOM	Somalia, Fed. Rep.	Sub-Saharan Africa	Low income	2010	SP.URB.TOTL.IN.ZS	Urban population (% of total population)	38.5735	% of population	2026-07-13	https://api.worldbank.org/v2/en/indicator/SP.URB.TOTL.IN.ZS?downloadformat=csv
SOM	Somalia, Fed. Rep.	Sub-Saharan Africa	Low income	2011	SP.URB.TOTL.IN.ZS	Urban population (% of total population)	39.3803	% of population	2026-07-13	https://api.worldbank.org/v2/en/indicator/SP.URB.TOTL.IN.ZS?downloadformat=csv
SOM	Somalia, Fed. Rep.	Sub-Saharan Africa	Low income	2012	SP.URB.TOTL.IN.ZS	Urban population (% of total population)	40.2723	% of population	2026-07-13	https://api.worldbank.org/v2/en/indicator/SP.URB.TOTL.IN.ZS?downloadformat=csv
SOM	Somalia, Fed. Rep.	Sub-Saharan Africa	Low income	2013	SP.URB.TOTL.IN.ZS	Urban population (% of total population)	41.2593	% of population	2026-07-13	https://api.worldbank.org/v2/en/indicator/SP.URB.TOTL.IN.ZS?downloadformat=csv
SOM	Somalia, Fed. Rep.	Sub-Saharan Africa	Low income	2014	SP.URB.TOTL.IN.ZS	Urban population (% of total population)	42.3515	% of population	2026-07-13	https://api.worldbank.org/v2/en/indicator/SP.URB.TOTL.IN.ZS?downloadformat=csv
SOM	Somalia, Fed. Rep.	Sub-Saharan Africa	Low income	2015	SP.URB.TOTL.IN.ZS	Urban population (% of total population)	43.8618	% of population	2026-07-13	https://api.worldbank.org/v2/en/indicator/SP.URB.TOTL.IN.ZS?downloadformat=csv
SOM	Somalia, Fed. Rep.	Sub-Saharan Africa	Low income	2016	SP.URB.TOTL.IN.ZS	Urban population (% of total population)	45.9428	% of population	2026-07-13	https://api.worldbank.org/v2/en/indicator/SP.URB.TOTL.IN.ZS?downloadformat=csv
SOM	Somalia, Fed. Rep.	Sub-Saharan Africa	Low income	2017	SP.URB.TOTL.IN.ZS	Urban population (% of total population)	48.364	% of population	2026-07-13	https://api.worldbank.org/v2/en/indicator/SP.URB.TOTL.IN.ZS?downloadformat=csv
SOM	Somalia, Fed. Rep.	Sub-Saharan Africa	Low income	2018	SP.URB.TOTL.IN.ZS	Urban population (% of total population)	50.9506	% of population	2026-07-13	https://api.worldbank.org/v2/en/indicator/SP.URB.TOTL.IN.ZS?downloadformat=csv
SOM	Somalia, Fed. Rep.	Sub-Saharan Africa	Low income	2019	SP.URB.TOTL.IN.ZS	Urban population (% of total population)	51.6421	% of population	2026-07-13	https://api.worldbank.org/v2/en/indicator/SP.URB.TOTL.IN.ZS?downloadformat=csv
SOM	Somalia, Fed. Rep.	Sub-Saharan Africa	Low income	2020	SP.URB.TOTL.IN.ZS	Urban population (% of total population)	52.2863	% of population	2026-07-13	https://api.worldbank.org/v2/en/indicator/SP.URB.TOTL.IN.ZS?downloadformat=csv
SOM	Somalia, Fed. Rep.	Sub-Saharan Africa	Low income	2021	SP.URB.TOTL.IN.ZS	Urban population (% of total population)	52.9061	% of population	2026-07-13	https://api.worldbank.org/v2/en/indicator/SP.URB.TOTL.IN.ZS?downloadformat=csv
SOM	Somalia, Fed. Rep.	Sub-Saharan Africa	Low income	2022	SP.URB.TOTL.IN.ZS	Urban population (% of total population)	53.501	% of population	2026-07-13	https://api.worldbank.org/v2/en/indicator/SP.URB.TOTL.IN.ZS?downloadformat=csv
SOM	Somalia, Fed. Rep.	Sub-Saharan Africa	Low income	2023	SP.URB.TOTL.IN.ZS	Urban population (% of total population)	54.0714	% of population	2026-07-13	https://api.worldbank.org/v2/en/indicator/SP.URB.TOTL.IN.ZS?downloadformat=csv
SRB	Serbia	Europe & Central Asia	Upper middle income	2010	SP.URB.TOTL.IN.ZS	Urban population (% of total population)	59.3506	% of population	2026-07-13	https://api.worldbank.org/v2/en/indicator/SP.URB.TOTL.IN.ZS?downloadformat=csv
SRB	Serbia	Europe & Central Asia	Upper middle income	2011	SP.URB.TOTL.IN.ZS	Urban population (% of total population)	59.4349	% of population	2026-07-13	https://api.worldbank.org/v2/en/indicator/SP.URB.TOTL.IN.ZS?downloadformat=csv
SRB	Serbia	Europe & Central Asia	Upper middle income	2012	SP.URB.TOTL.IN.ZS	Urban population (% of total population)	59.3468	% of population	2026-07-13	https://api.worldbank.org/v2/en/indicator/SP.URB.TOTL.IN.ZS?downloadformat=csv
SRB	Serbia	Europe & Central Asia	Upper middle income	2013	SP.URB.TOTL.IN.ZS	Urban population (% of total population)	59.6111	% of population	2026-07-13	https://api.worldbank.org/v2/en/indicator/SP.URB.TOTL.IN.ZS?downloadformat=csv
SRB	Serbia	Europe & Central Asia	Upper middle income	2014	SP.URB.TOTL.IN.ZS	Urban population (% of total population)	59.8779	% of population	2026-07-13	https://api.worldbank.org/v2/en/indicator/SP.URB.TOTL.IN.ZS?downloadformat=csv
SRB	Serbia	Europe & Central Asia	Upper middle income	2015	SP.URB.TOTL.IN.ZS	Urban population (% of total population)	60.1388	% of population	2026-07-13	https://api.worldbank.org/v2/en/indicator/SP.URB.TOTL.IN.ZS?downloadformat=csv
SRB	Serbia	Europe & Central Asia	Upper middle income	2016	SP.URB.TOTL.IN.ZS	Urban population (% of total population)	60.3854	% of population	2026-07-13	https://api.worldbank.org/v2/en/indicator/SP.URB.TOTL.IN.ZS?downloadformat=csv
SRB	Serbia	Europe & Central Asia	Upper middle income	2017	SP.URB.TOTL.IN.ZS	Urban population (% of total population)	60.6212	% of population	2026-07-13	https://api.worldbank.org/v2/en/indicator/SP.URB.TOTL.IN.ZS?downloadformat=csv
SRB	Serbia	Europe & Central Asia	Upper middle income	2018	SP.URB.TOTL.IN.ZS	Urban population (% of total population)	60.8434	% of population	2026-07-13	https://api.worldbank.org/v2/en/indicator/SP.URB.TOTL.IN.ZS?downloadformat=csv
SRB	Serbia	Europe & Central Asia	Upper middle income	2019	SP.URB.TOTL.IN.ZS	Urban population (% of total population)	61.0492	% of population	2026-07-13	https://api.worldbank.org/v2/en/indicator/SP.URB.TOTL.IN.ZS?downloadformat=csv
SRB	Serbia	Europe & Central Asia	Upper middle income	2020	SP.URB.TOTL.IN.ZS	Urban population (% of total population)	61.2232	% of population	2026-07-13	https://api.worldbank.org/v2/en/indicator/SP.URB.TOTL.IN.ZS?downloadformat=csv
SRB	Serbia	Europe & Central Asia	Upper middle income	2021	SP.URB.TOTL.IN.ZS	Urban population (% of total population)	61.3639	% of population	2026-07-13	https://api.worldbank.org/v2/en/indicator/SP.URB.TOTL.IN.ZS?downloadformat=csv
SRB	Serbia	Europe & Central Asia	Upper middle income	2022	SP.URB.TOTL.IN.ZS	Urban population (% of total population)	61.9014	% of population	2026-07-13	https://api.worldbank.org/v2/en/indicator/SP.URB.TOTL.IN.ZS?downloadformat=csv
SRB	Serbia	Europe & Central Asia	Upper middle income	2023	SP.URB.TOTL.IN.ZS	Urban population (% of total population)	62.1435	% of population	2026-07-13	https://api.worldbank.org/v2/en/indicator/SP.URB.TOTL.IN.ZS?downloadformat=csv
SSD	South Sudan	Sub-Saharan Africa	Low income	2010	SP.URB.TOTL.IN.ZS	Urban population (% of total population)	17.5356	% of population	2026-07-13	https://api.worldbank.org/v2/en/indicator/SP.URB.TOTL.IN.ZS?downloadformat=csv
SSD	South Sudan	Sub-Saharan Africa	Low income	2011	SP.URB.TOTL.IN.ZS	Urban population (% of total population)	17.7818	% of population	2026-07-13	https://api.worldbank.org/v2/en/indicator/SP.URB.TOTL.IN.ZS?downloadformat=csv
SSD	South Sudan	Sub-Saharan Africa	Low income	2012	SP.URB.TOTL.IN.ZS	Urban population (% of total population)	18.0322	% of population	2026-07-13	https://api.worldbank.org/v2/en/indicator/SP.URB.TOTL.IN.ZS?downloadformat=csv
SSD	South Sudan	Sub-Saharan Africa	Low income	2013	SP.URB.TOTL.IN.ZS	Urban population (% of total population)	18.2869	% of population	2026-07-13	https://api.worldbank.org/v2/en/indicator/SP.URB.TOTL.IN.ZS?downloadformat=csv
SSD	South Sudan	Sub-Saharan Africa	Low income	2014	SP.URB.TOTL.IN.ZS	Urban population (% of total population)	18.5459	% of population	2026-07-13	https://api.worldbank.org/v2/en/indicator/SP.URB.TOTL.IN.ZS?downloadformat=csv
SSD	South Sudan	Sub-Saharan Africa	Low income	2015	SP.URB.TOTL.IN.ZS	Urban population (% of total population)	18.8093	% of population	2026-07-13	https://api.worldbank.org/v2/en/indicator/SP.URB.TOTL.IN.ZS?downloadformat=csv
SSD	South Sudan	Sub-Saharan Africa	Low income	2016	SP.URB.TOTL.IN.ZS	Urban population (% of total population)	19.0769	% of population	2026-07-13	https://api.worldbank.org/v2/en/indicator/SP.URB.TOTL.IN.ZS?downloadformat=csv
SSD	South Sudan	Sub-Saharan Africa	Low income	2017	SP.URB.TOTL.IN.ZS	Urban population (% of total population)	19.349	% of population	2026-07-13	https://api.worldbank.org/v2/en/indicator/SP.URB.TOTL.IN.ZS?downloadformat=csv
SSD	South Sudan	Sub-Saharan Africa	Low income	2018	SP.URB.TOTL.IN.ZS	Urban population (% of total population)	19.6254	% of population	2026-07-13	https://api.worldbank.org/v2/en/indicator/SP.URB.TOTL.IN.ZS?downloadformat=csv
SSD	South Sudan	Sub-Saharan Africa	Low income	2019	SP.URB.TOTL.IN.ZS	Urban population (% of total population)	19.9062	% of population	2026-07-13	https://api.worldbank.org/v2/en/indicator/SP.URB.TOTL.IN.ZS?downloadformat=csv
SSD	South Sudan	Sub-Saharan Africa	Low income	2020	SP.URB.TOTL.IN.ZS	Urban population (% of total population)	20.1915	% of population	2026-07-13	https://api.worldbank.org/v2/en/indicator/SP.URB.TOTL.IN.ZS?downloadformat=csv
SSD	South Sudan	Sub-Saharan Africa	Low income	2021	SP.URB.TOTL.IN.ZS	Urban population (% of total population)	20.4811	% of population	2026-07-13	https://api.worldbank.org/v2/en/indicator/SP.URB.TOTL.IN.ZS?downloadformat=csv
SSD	South Sudan	Sub-Saharan Africa	Low income	2022	SP.URB.TOTL.IN.ZS	Urban population (% of total population)	20.7752	% of population	2026-07-13	https://api.worldbank.org/v2/en/indicator/SP.URB.TOTL.IN.ZS?downloadformat=csv
SSD	South Sudan	Sub-Saharan Africa	Low income	2023	SP.URB.TOTL.IN.ZS	Urban population (% of total population)	21.0738	% of population	2026-07-13	https://api.worldbank.org/v2/en/indicator/SP.URB.TOTL.IN.ZS?downloadformat=csv
STP	São Tomé and Principe	Sub-Saharan Africa	Lower middle income	2010	SP.URB.TOTL.IN.ZS	Urban population (% of total population)	66.0572	% of population	2026-07-13	https://api.worldbank.org/v2/en/indicator/SP.URB.TOTL.IN.ZS?downloadformat=csv
STP	São Tomé and Principe	Sub-Saharan Africa	Lower middle income	2011	SP.URB.TOTL.IN.ZS	Urban population (% of total population)	66.7276	% of population	2026-07-13	https://api.worldbank.org/v2/en/indicator/SP.URB.TOTL.IN.ZS?downloadformat=csv
STP	São Tomé and Principe	Sub-Saharan Africa	Lower middle income	2012	SP.URB.TOTL.IN.ZS	Urban population (% of total population)	67.0336	% of population	2026-07-13	https://api.worldbank.org/v2/en/indicator/SP.URB.TOTL.IN.ZS?downloadformat=csv
STP	São Tomé and Principe	Sub-Saharan Africa	Lower middle income	2013	SP.URB.TOTL.IN.ZS	Urban population (% of total population)	67.1307	% of population	2026-07-13	https://api.worldbank.org/v2/en/indicator/SP.URB.TOTL.IN.ZS?downloadformat=csv
STP	São Tomé and Principe	Sub-Saharan Africa	Lower middle income	2014	SP.URB.TOTL.IN.ZS	Urban population (% of total population)	67.2607	% of population	2026-07-13	https://api.worldbank.org/v2/en/indicator/SP.URB.TOTL.IN.ZS?downloadformat=csv
STP	São Tomé and Principe	Sub-Saharan Africa	Lower middle income	2015	SP.URB.TOTL.IN.ZS	Urban population (% of total population)	67.3916	% of population	2026-07-13	https://api.worldbank.org/v2/en/indicator/SP.URB.TOTL.IN.ZS?downloadformat=csv
STP	São Tomé and Principe	Sub-Saharan Africa	Lower middle income	2016	SP.URB.TOTL.IN.ZS	Urban population (% of total population)	67.5219	% of population	2026-07-13	https://api.worldbank.org/v2/en/indicator/SP.URB.TOTL.IN.ZS?downloadformat=csv
STP	São Tomé and Principe	Sub-Saharan Africa	Lower middle income	2017	SP.URB.TOTL.IN.ZS	Urban population (% of total population)	67.652	% of population	2026-07-13	https://api.worldbank.org/v2/en/indicator/SP.URB.TOTL.IN.ZS?downloadformat=csv
STP	São Tomé and Principe	Sub-Saharan Africa	Lower middle income	2018	SP.URB.TOTL.IN.ZS	Urban population (% of total population)	67.7829	% of population	2026-07-13	https://api.worldbank.org/v2/en/indicator/SP.URB.TOTL.IN.ZS?downloadformat=csv
STP	São Tomé and Principe	Sub-Saharan Africa	Lower middle income	2019	SP.URB.TOTL.IN.ZS	Urban population (% of total population)	67.913	% of population	2026-07-13	https://api.worldbank.org/v2/en/indicator/SP.URB.TOTL.IN.ZS?downloadformat=csv
STP	São Tomé and Principe	Sub-Saharan Africa	Lower middle income	2020	SP.URB.TOTL.IN.ZS	Urban population (% of total population)	68.0437	% of population	2026-07-13	https://api.worldbank.org/v2/en/indicator/SP.URB.TOTL.IN.ZS?downloadformat=csv
STP	São Tomé and Principe	Sub-Saharan Africa	Lower middle income	2021	SP.URB.TOTL.IN.ZS	Urban population (% of total population)	68.1739	% of population	2026-07-13	https://api.worldbank.org/v2/en/indicator/SP.URB.TOTL.IN.ZS?downloadformat=csv
STP	São Tomé and Principe	Sub-Saharan Africa	Lower middle income	2022	SP.URB.TOTL.IN.ZS	Urban population (% of total population)	68.3721	% of population	2026-07-13	https://api.worldbank.org/v2/en/indicator/SP.URB.TOTL.IN.ZS?downloadformat=csv
STP	São Tomé and Principe	Sub-Saharan Africa	Lower middle income	2023	SP.URB.TOTL.IN.ZS	Urban population (% of total population)	68.6044	% of population	2026-07-13	https://api.worldbank.org/v2/en/indicator/SP.URB.TOTL.IN.ZS?downloadformat=csv
SUR	Suriname	Latin America & Caribbean	Upper middle income	2010	SP.URB.TOTL.IN.ZS	Urban population (% of total population)	66.4338	% of population	2026-07-13	https://api.worldbank.org/v2/en/indicator/SP.URB.TOTL.IN.ZS?downloadformat=csv
SUR	Suriname	Latin America & Caribbean	Upper middle income	2011	SP.URB.TOTL.IN.ZS	Urban population (% of total population)	66.3675	% of population	2026-07-13	https://api.worldbank.org/v2/en/indicator/SP.URB.TOTL.IN.ZS?downloadformat=csv
SUR	Suriname	Latin America & Caribbean	Upper middle income	2012	SP.URB.TOTL.IN.ZS	Urban population (% of total population)	66.3133	% of population	2026-07-13	https://api.worldbank.org/v2/en/indicator/SP.URB.TOTL.IN.ZS?downloadformat=csv
SUR	Suriname	Latin America & Caribbean	Upper middle income	2013	SP.URB.TOTL.IN.ZS	Urban population (% of total population)	66.2684	% of population	2026-07-13	https://api.worldbank.org/v2/en/indicator/SP.URB.TOTL.IN.ZS?downloadformat=csv
SUR	Suriname	Latin America & Caribbean	Upper middle income	2014	SP.URB.TOTL.IN.ZS	Urban population (% of total population)	66.2249	% of population	2026-07-13	https://api.worldbank.org/v2/en/indicator/SP.URB.TOTL.IN.ZS?downloadformat=csv
SUR	Suriname	Latin America & Caribbean	Upper middle income	2015	SP.URB.TOTL.IN.ZS	Urban population (% of total population)	66.1829	% of population	2026-07-13	https://api.worldbank.org/v2/en/indicator/SP.URB.TOTL.IN.ZS?downloadformat=csv
SUR	Suriname	Latin America & Caribbean	Upper middle income	2016	SP.URB.TOTL.IN.ZS	Urban population (% of total population)	66.1426	% of population	2026-07-13	https://api.worldbank.org/v2/en/indicator/SP.URB.TOTL.IN.ZS?downloadformat=csv
SUR	Suriname	Latin America & Caribbean	Upper middle income	2017	SP.URB.TOTL.IN.ZS	Urban population (% of total population)	66.1046	% of population	2026-07-13	https://api.worldbank.org/v2/en/indicator/SP.URB.TOTL.IN.ZS?downloadformat=csv
SUR	Suriname	Latin America & Caribbean	Upper middle income	2018	SP.URB.TOTL.IN.ZS	Urban population (% of total population)	66.0693	% of population	2026-07-13	https://api.worldbank.org/v2/en/indicator/SP.URB.TOTL.IN.ZS?downloadformat=csv
SUR	Suriname	Latin America & Caribbean	Upper middle income	2019	SP.URB.TOTL.IN.ZS	Urban population (% of total population)	66.037	% of population	2026-07-13	https://api.worldbank.org/v2/en/indicator/SP.URB.TOTL.IN.ZS?downloadformat=csv
SUR	Suriname	Latin America & Caribbean	Upper middle income	2020	SP.URB.TOTL.IN.ZS	Urban population (% of total population)	66.0083	% of population	2026-07-13	https://api.worldbank.org/v2/en/indicator/SP.URB.TOTL.IN.ZS?downloadformat=csv
SUR	Suriname	Latin America & Caribbean	Upper middle income	2021	SP.URB.TOTL.IN.ZS	Urban population (% of total population)	65.9854	% of population	2026-07-13	https://api.worldbank.org/v2/en/indicator/SP.URB.TOTL.IN.ZS?downloadformat=csv
SUR	Suriname	Latin America & Caribbean	Upper middle income	2022	SP.URB.TOTL.IN.ZS	Urban population (% of total population)	65.8985	% of population	2026-07-13	https://api.worldbank.org/v2/en/indicator/SP.URB.TOTL.IN.ZS?downloadformat=csv
SUR	Suriname	Latin America & Caribbean	Upper middle income	2023	SP.URB.TOTL.IN.ZS	Urban population (% of total population)	65.7562	% of population	2026-07-13	https://api.worldbank.org/v2/en/indicator/SP.URB.TOTL.IN.ZS?downloadformat=csv
SVK	Slovak Republic	Europe & Central Asia	High income	2010	SP.URB.TOTL.IN.ZS	Urban population (% of total population)	54.5651	% of population	2026-07-13	https://api.worldbank.org/v2/en/indicator/SP.URB.TOTL.IN.ZS?downloadformat=csv
SVK	Slovak Republic	Europe & Central Asia	High income	2011	SP.URB.TOTL.IN.ZS	Urban population (% of total population)	54.4167	% of population	2026-07-13	https://api.worldbank.org/v2/en/indicator/SP.URB.TOTL.IN.ZS?downloadformat=csv
SVK	Slovak Republic	Europe & Central Asia	High income	2012	SP.URB.TOTL.IN.ZS	Urban population (% of total population)	54.2765	% of population	2026-07-13	https://api.worldbank.org/v2/en/indicator/SP.URB.TOTL.IN.ZS?downloadformat=csv
SVK	Slovak Republic	Europe & Central Asia	High income	2013	SP.URB.TOTL.IN.ZS	Urban population (% of total population)	54.1384	% of population	2026-07-13	https://api.worldbank.org/v2/en/indicator/SP.URB.TOTL.IN.ZS?downloadformat=csv
SVK	Slovak Republic	Europe & Central Asia	High income	2014	SP.URB.TOTL.IN.ZS	Urban population (% of total population)	54.0029	% of population	2026-07-13	https://api.worldbank.org/v2/en/indicator/SP.URB.TOTL.IN.ZS?downloadformat=csv
SVK	Slovak Republic	Europe & Central Asia	High income	2015	SP.URB.TOTL.IN.ZS	Urban population (% of total population)	53.8701	% of population	2026-07-13	https://api.worldbank.org/v2/en/indicator/SP.URB.TOTL.IN.ZS?downloadformat=csv
SVK	Slovak Republic	Europe & Central Asia	High income	2016	SP.URB.TOTL.IN.ZS	Urban population (% of total population)	53.7399	% of population	2026-07-13	https://api.worldbank.org/v2/en/indicator/SP.URB.TOTL.IN.ZS?downloadformat=csv
SVK	Slovak Republic	Europe & Central Asia	High income	2017	SP.URB.TOTL.IN.ZS	Urban population (% of total population)	53.6126	% of population	2026-07-13	https://api.worldbank.org/v2/en/indicator/SP.URB.TOTL.IN.ZS?downloadformat=csv
SVK	Slovak Republic	Europe & Central Asia	High income	2018	SP.URB.TOTL.IN.ZS	Urban population (% of total population)	53.4881	% of population	2026-07-13	https://api.worldbank.org/v2/en/indicator/SP.URB.TOTL.IN.ZS?downloadformat=csv
SVK	Slovak Republic	Europe & Central Asia	High income	2019	SP.URB.TOTL.IN.ZS	Urban population (% of total population)	53.3667	% of population	2026-07-13	https://api.worldbank.org/v2/en/indicator/SP.URB.TOTL.IN.ZS?downloadformat=csv
SVK	Slovak Republic	Europe & Central Asia	High income	2020	SP.URB.TOTL.IN.ZS	Urban population (% of total population)	53.2482	% of population	2026-07-13	https://api.worldbank.org/v2/en/indicator/SP.URB.TOTL.IN.ZS?downloadformat=csv
SVK	Slovak Republic	Europe & Central Asia	High income	2021	SP.URB.TOTL.IN.ZS	Urban population (% of total population)	53.1901	% of population	2026-07-13	https://api.worldbank.org/v2/en/indicator/SP.URB.TOTL.IN.ZS?downloadformat=csv
SVK	Slovak Republic	Europe & Central Asia	High income	2022	SP.URB.TOTL.IN.ZS	Urban population (% of total population)	53.1903	% of population	2026-07-13	https://api.worldbank.org/v2/en/indicator/SP.URB.TOTL.IN.ZS?downloadformat=csv
SVK	Slovak Republic	Europe & Central Asia	High income	2023	SP.URB.TOTL.IN.ZS	Urban population (% of total population)	53.1908	% of population	2026-07-13	https://api.worldbank.org/v2/en/indicator/SP.URB.TOTL.IN.ZS?downloadformat=csv
SVN	Slovenia	Europe & Central Asia	High income	2010	SP.URB.TOTL.IN.ZS	Urban population (% of total population)	50.1195	% of population	2026-07-13	https://api.worldbank.org/v2/en/indicator/SP.URB.TOTL.IN.ZS?downloadformat=csv
SVN	Slovenia	Europe & Central Asia	High income	2011	SP.URB.TOTL.IN.ZS	Urban population (% of total population)	49.9464	% of population	2026-07-13	https://api.worldbank.org/v2/en/indicator/SP.URB.TOTL.IN.ZS?downloadformat=csv
SVN	Slovenia	Europe & Central Asia	High income	2012	SP.URB.TOTL.IN.ZS	Urban population (% of total population)	49.7619	% of population	2026-07-13	https://api.worldbank.org/v2/en/indicator/SP.URB.TOTL.IN.ZS?downloadformat=csv
SVN	Slovenia	Europe & Central Asia	High income	2013	SP.URB.TOTL.IN.ZS	Urban population (% of total population)	50.0467	% of population	2026-07-13	https://api.worldbank.org/v2/en/indicator/SP.URB.TOTL.IN.ZS?downloadformat=csv
SVN	Slovenia	Europe & Central Asia	High income	2014	SP.URB.TOTL.IN.ZS	Urban population (% of total population)	50.9835	% of population	2026-07-13	https://api.worldbank.org/v2/en/indicator/SP.URB.TOTL.IN.ZS?downloadformat=csv
SVN	Slovenia	Europe & Central Asia	High income	2015	SP.URB.TOTL.IN.ZS	Urban population (% of total population)	53.6612	% of population	2026-07-13	https://api.worldbank.org/v2/en/indicator/SP.URB.TOTL.IN.ZS?downloadformat=csv
SVN	Slovenia	Europe & Central Asia	High income	2016	SP.URB.TOTL.IN.ZS	Urban population (% of total population)	53.6473	% of population	2026-07-13	https://api.worldbank.org/v2/en/indicator/SP.URB.TOTL.IN.ZS?downloadformat=csv
SVN	Slovenia	Europe & Central Asia	High income	2017	SP.URB.TOTL.IN.ZS	Urban population (% of total population)	55.2451	% of population	2026-07-13	https://api.worldbank.org/v2/en/indicator/SP.URB.TOTL.IN.ZS?downloadformat=csv
SVN	Slovenia	Europe & Central Asia	High income	2018	SP.URB.TOTL.IN.ZS	Urban population (% of total population)	55.1913	% of population	2026-07-13	https://api.worldbank.org/v2/en/indicator/SP.URB.TOTL.IN.ZS?downloadformat=csv
SVN	Slovenia	Europe & Central Asia	High income	2019	SP.URB.TOTL.IN.ZS	Urban population (% of total population)	55.4523	% of population	2026-07-13	https://api.worldbank.org/v2/en/indicator/SP.URB.TOTL.IN.ZS?downloadformat=csv
SVN	Slovenia	Europe & Central Asia	High income	2020	SP.URB.TOTL.IN.ZS	Urban population (% of total population)	55.3844	% of population	2026-07-13	https://api.worldbank.org/v2/en/indicator/SP.URB.TOTL.IN.ZS?downloadformat=csv
SVN	Slovenia	Europe & Central Asia	High income	2021	SP.URB.TOTL.IN.ZS	Urban population (% of total population)	55.3046	% of population	2026-07-13	https://api.worldbank.org/v2/en/indicator/SP.URB.TOTL.IN.ZS?downloadformat=csv
SVN	Slovenia	Europe & Central Asia	High income	2022	SP.URB.TOTL.IN.ZS	Urban population (% of total population)	55.3378	% of population	2026-07-13	https://api.worldbank.org/v2/en/indicator/SP.URB.TOTL.IN.ZS?downloadformat=csv
SVN	Slovenia	Europe & Central Asia	High income	2023	SP.URB.TOTL.IN.ZS	Urban population (% of total population)	55.5379	% of population	2026-07-13	https://api.worldbank.org/v2/en/indicator/SP.URB.TOTL.IN.ZS?downloadformat=csv
SWE	Sweden	Europe & Central Asia	High income	2010	SP.URB.TOTL.IN.ZS	Urban population (% of total population)	85.1334	% of population	2026-07-13	https://api.worldbank.org/v2/en/indicator/SP.URB.TOTL.IN.ZS?downloadformat=csv
SWE	Sweden	Europe & Central Asia	High income	2011	SP.URB.TOTL.IN.ZS	Urban population (% of total population)	85.3601	% of population	2026-07-13	https://api.worldbank.org/v2/en/indicator/SP.URB.TOTL.IN.ZS?downloadformat=csv
SWE	Sweden	Europe & Central Asia	High income	2012	SP.URB.TOTL.IN.ZS	Urban population (% of total population)	85.6251	% of population	2026-07-13	https://api.worldbank.org/v2/en/indicator/SP.URB.TOTL.IN.ZS?downloadformat=csv
SWE	Sweden	Europe & Central Asia	High income	2013	SP.URB.TOTL.IN.ZS	Urban population (% of total population)	85.925	% of population	2026-07-13	https://api.worldbank.org/v2/en/indicator/SP.URB.TOTL.IN.ZS?downloadformat=csv
SWE	Sweden	Europe & Central Asia	High income	2014	SP.URB.TOTL.IN.ZS	Urban population (% of total population)	86.2564	% of population	2026-07-13	https://api.worldbank.org/v2/en/indicator/SP.URB.TOTL.IN.ZS?downloadformat=csv
SWE	Sweden	Europe & Central Asia	High income	2015	SP.URB.TOTL.IN.ZS	Urban population (% of total population)	86.6159	% of population	2026-07-13	https://api.worldbank.org/v2/en/indicator/SP.URB.TOTL.IN.ZS?downloadformat=csv
SWE	Sweden	Europe & Central Asia	High income	2016	SP.URB.TOTL.IN.ZS	Urban population (% of total population)	87	% of population	2026-07-13	https://api.worldbank.org/v2/en/indicator/SP.URB.TOTL.IN.ZS?downloadformat=csv
SWE	Sweden	Europe & Central Asia	High income	2017	SP.URB.TOTL.IN.ZS	Urban population (% of total population)	87.2374	% of population	2026-07-13	https://api.worldbank.org/v2/en/indicator/SP.URB.TOTL.IN.ZS?downloadformat=csv
SWE	Sweden	Europe & Central Asia	High income	2018	SP.URB.TOTL.IN.ZS	Urban population (% of total population)	87.4737	% of population	2026-07-13	https://api.worldbank.org/v2/en/indicator/SP.URB.TOTL.IN.ZS?downloadformat=csv
SWE	Sweden	Europe & Central Asia	High income	2019	SP.URB.TOTL.IN.ZS	Urban population (% of total population)	87.7088	% of population	2026-07-13	https://api.worldbank.org/v2/en/indicator/SP.URB.TOTL.IN.ZS?downloadformat=csv
SWE	Sweden	Europe & Central Asia	High income	2020	SP.URB.TOTL.IN.ZS	Urban population (% of total population)	87.9424	% of population	2026-07-13	https://api.worldbank.org/v2/en/indicator/SP.URB.TOTL.IN.ZS?downloadformat=csv
SWE	Sweden	Europe & Central Asia	High income	2021	SP.URB.TOTL.IN.ZS	Urban population (% of total population)	88.1742	% of population	2026-07-13	https://api.worldbank.org/v2/en/indicator/SP.URB.TOTL.IN.ZS?downloadformat=csv
SWE	Sweden	Europe & Central Asia	High income	2022	SP.URB.TOTL.IN.ZS	Urban population (% of total population)	88.4039	% of population	2026-07-13	https://api.worldbank.org/v2/en/indicator/SP.URB.TOTL.IN.ZS?downloadformat=csv
SWE	Sweden	Europe & Central Asia	High income	2023	SP.URB.TOTL.IN.ZS	Urban population (% of total population)	88.6312	% of population	2026-07-13	https://api.worldbank.org/v2/en/indicator/SP.URB.TOTL.IN.ZS?downloadformat=csv
SWZ	Eswatini	Sub-Saharan Africa	Lower middle income	2010	SP.URB.TOTL.IN.ZS	Urban population (% of total population)	22.3331	% of population	2026-07-13	https://api.worldbank.org/v2/en/indicator/SP.URB.TOTL.IN.ZS?downloadformat=csv
SWZ	Eswatini	Sub-Saharan Africa	Lower middle income	2011	SP.URB.TOTL.IN.ZS	Urban population (% of total population)	22.4635	% of population	2026-07-13	https://api.worldbank.org/v2/en/indicator/SP.URB.TOTL.IN.ZS?downloadformat=csv
SWZ	Eswatini	Sub-Saharan Africa	Lower middle income	2012	SP.URB.TOTL.IN.ZS	Urban population (% of total population)	22.6238	% of population	2026-07-13	https://api.worldbank.org/v2/en/indicator/SP.URB.TOTL.IN.ZS?downloadformat=csv
SWZ	Eswatini	Sub-Saharan Africa	Lower middle income	2013	SP.URB.TOTL.IN.ZS	Urban population (% of total population)	22.8122	% of population	2026-07-13	https://api.worldbank.org/v2/en/indicator/SP.URB.TOTL.IN.ZS?downloadformat=csv
SWZ	Eswatini	Sub-Saharan Africa	Lower middle income	2014	SP.URB.TOTL.IN.ZS	Urban population (% of total population)	23.0269	% of population	2026-07-13	https://api.worldbank.org/v2/en/indicator/SP.URB.TOTL.IN.ZS?downloadformat=csv
SWZ	Eswatini	Sub-Saharan Africa	Lower middle income	2015	SP.URB.TOTL.IN.ZS	Urban population (% of total population)	23.266	% of population	2026-07-13	https://api.worldbank.org/v2/en/indicator/SP.URB.TOTL.IN.ZS?downloadformat=csv
SWZ	Eswatini	Sub-Saharan Africa	Lower middle income	2016	SP.URB.TOTL.IN.ZS	Urban population (% of total population)	23.5279	% of population	2026-07-13	https://api.worldbank.org/v2/en/indicator/SP.URB.TOTL.IN.ZS?downloadformat=csv
SWZ	Eswatini	Sub-Saharan Africa	Lower middle income	2017	SP.URB.TOTL.IN.ZS	Urban population (% of total population)	23.8052	% of population	2026-07-13	https://api.worldbank.org/v2/en/indicator/SP.URB.TOTL.IN.ZS?downloadformat=csv
SWZ	Eswatini	Sub-Saharan Africa	Lower middle income	2018	SP.URB.TOTL.IN.ZS	Urban population (% of total population)	24.0579	% of population	2026-07-13	https://api.worldbank.org/v2/en/indicator/SP.URB.TOTL.IN.ZS?downloadformat=csv
SWZ	Eswatini	Sub-Saharan Africa	Lower middle income	2019	SP.URB.TOTL.IN.ZS	Urban population (% of total population)	24.346	% of population	2026-07-13	https://api.worldbank.org/v2/en/indicator/SP.URB.TOTL.IN.ZS?downloadformat=csv
SWZ	Eswatini	Sub-Saharan Africa	Lower middle income	2020	SP.URB.TOTL.IN.ZS	Urban population (% of total population)	24.6653	% of population	2026-07-13	https://api.worldbank.org/v2/en/indicator/SP.URB.TOTL.IN.ZS?downloadformat=csv
SWZ	Eswatini	Sub-Saharan Africa	Lower middle income	2021	SP.URB.TOTL.IN.ZS	Urban population (% of total population)	25.0156	% of population	2026-07-13	https://api.worldbank.org/v2/en/indicator/SP.URB.TOTL.IN.ZS?downloadformat=csv
SWZ	Eswatini	Sub-Saharan Africa	Lower middle income	2022	SP.URB.TOTL.IN.ZS	Urban population (% of total population)	25.3967	% of population	2026-07-13	https://api.worldbank.org/v2/en/indicator/SP.URB.TOTL.IN.ZS?downloadformat=csv
SWZ	Eswatini	Sub-Saharan Africa	Lower middle income	2023	SP.URB.TOTL.IN.ZS	Urban population (% of total population)	25.8082	% of population	2026-07-13	https://api.worldbank.org/v2/en/indicator/SP.URB.TOTL.IN.ZS?downloadformat=csv
SXM	Sint Maarten (Dutch part)	Latin America & Caribbean	High income	2010	SP.URB.TOTL.IN.ZS	Urban population (% of total population)	100	% of population	2026-07-13	https://api.worldbank.org/v2/en/indicator/SP.URB.TOTL.IN.ZS?downloadformat=csv
SXM	Sint Maarten (Dutch part)	Latin America & Caribbean	High income	2011	SP.URB.TOTL.IN.ZS	Urban population (% of total population)	100	% of population	2026-07-13	https://api.worldbank.org/v2/en/indicator/SP.URB.TOTL.IN.ZS?downloadformat=csv
SXM	Sint Maarten (Dutch part)	Latin America & Caribbean	High income	2012	SP.URB.TOTL.IN.ZS	Urban population (% of total population)	100	% of population	2026-07-13	https://api.worldbank.org/v2/en/indicator/SP.URB.TOTL.IN.ZS?downloadformat=csv
SXM	Sint Maarten (Dutch part)	Latin America & Caribbean	High income	2013	SP.URB.TOTL.IN.ZS	Urban population (% of total population)	100	% of population	2026-07-13	https://api.worldbank.org/v2/en/indicator/SP.URB.TOTL.IN.ZS?downloadformat=csv
SXM	Sint Maarten (Dutch part)	Latin America & Caribbean	High income	2014	SP.URB.TOTL.IN.ZS	Urban population (% of total population)	100	% of population	2026-07-13	https://api.worldbank.org/v2/en/indicator/SP.URB.TOTL.IN.ZS?downloadformat=csv
SXM	Sint Maarten (Dutch part)	Latin America & Caribbean	High income	2015	SP.URB.TOTL.IN.ZS	Urban population (% of total population)	100	% of population	2026-07-13	https://api.worldbank.org/v2/en/indicator/SP.URB.TOTL.IN.ZS?downloadformat=csv
SXM	Sint Maarten (Dutch part)	Latin America & Caribbean	High income	2016	SP.URB.TOTL.IN.ZS	Urban population (% of total population)	100	% of population	2026-07-13	https://api.worldbank.org/v2/en/indicator/SP.URB.TOTL.IN.ZS?downloadformat=csv
SXM	Sint Maarten (Dutch part)	Latin America & Caribbean	High income	2017	SP.URB.TOTL.IN.ZS	Urban population (% of total population)	100	% of population	2026-07-13	https://api.worldbank.org/v2/en/indicator/SP.URB.TOTL.IN.ZS?downloadformat=csv
SXM	Sint Maarten (Dutch part)	Latin America & Caribbean	High income	2018	SP.URB.TOTL.IN.ZS	Urban population (% of total population)	100	% of population	2026-07-13	https://api.worldbank.org/v2/en/indicator/SP.URB.TOTL.IN.ZS?downloadformat=csv
SXM	Sint Maarten (Dutch part)	Latin America & Caribbean	High income	2019	SP.URB.TOTL.IN.ZS	Urban population (% of total population)	100	% of population	2026-07-13	https://api.worldbank.org/v2/en/indicator/SP.URB.TOTL.IN.ZS?downloadformat=csv
SXM	Sint Maarten (Dutch part)	Latin America & Caribbean	High income	2020	SP.URB.TOTL.IN.ZS	Urban population (% of total population)	100	% of population	2026-07-13	https://api.worldbank.org/v2/en/indicator/SP.URB.TOTL.IN.ZS?downloadformat=csv
SXM	Sint Maarten (Dutch part)	Latin America & Caribbean	High income	2021	SP.URB.TOTL.IN.ZS	Urban population (% of total population)	100	% of population	2026-07-13	https://api.worldbank.org/v2/en/indicator/SP.URB.TOTL.IN.ZS?downloadformat=csv
SXM	Sint Maarten (Dutch part)	Latin America & Caribbean	High income	2022	SP.URB.TOTL.IN.ZS	Urban population (% of total population)	100	% of population	2026-07-13	https://api.worldbank.org/v2/en/indicator/SP.URB.TOTL.IN.ZS?downloadformat=csv
SXM	Sint Maarten (Dutch part)	Latin America & Caribbean	High income	2023	SP.URB.TOTL.IN.ZS	Urban population (% of total population)	100	% of population	2026-07-13	https://api.worldbank.org/v2/en/indicator/SP.URB.TOTL.IN.ZS?downloadformat=csv
SYC	Seychelles	Sub-Saharan Africa	High income	2010	SP.URB.TOTL.IN.ZS	Urban population (% of total population)	42.6603	% of population	2026-07-13	https://api.worldbank.org/v2/en/indicator/SP.URB.TOTL.IN.ZS?downloadformat=csv
SYC	Seychelles	Sub-Saharan Africa	High income	2011	SP.URB.TOTL.IN.ZS	Urban population (% of total population)	42.674	% of population	2026-07-13	https://api.worldbank.org/v2/en/indicator/SP.URB.TOTL.IN.ZS?downloadformat=csv
SYC	Seychelles	Sub-Saharan Africa	High income	2012	SP.URB.TOTL.IN.ZS	Urban population (% of total population)	42.7262	% of population	2026-07-13	https://api.worldbank.org/v2/en/indicator/SP.URB.TOTL.IN.ZS?downloadformat=csv
SYC	Seychelles	Sub-Saharan Africa	High income	2013	SP.URB.TOTL.IN.ZS	Urban population (% of total population)	42.8151	% of population	2026-07-13	https://api.worldbank.org/v2/en/indicator/SP.URB.TOTL.IN.ZS?downloadformat=csv
SYC	Seychelles	Sub-Saharan Africa	High income	2014	SP.URB.TOTL.IN.ZS	Urban population (% of total population)	42.9386	% of population	2026-07-13	https://api.worldbank.org/v2/en/indicator/SP.URB.TOTL.IN.ZS?downloadformat=csv
SYC	Seychelles	Sub-Saharan Africa	High income	2015	SP.URB.TOTL.IN.ZS	Urban population (% of total population)	43.0948	% of population	2026-07-13	https://api.worldbank.org/v2/en/indicator/SP.URB.TOTL.IN.ZS?downloadformat=csv
SYC	Seychelles	Sub-Saharan Africa	High income	2016	SP.URB.TOTL.IN.ZS	Urban population (% of total population)	43.2816	% of population	2026-07-13	https://api.worldbank.org/v2/en/indicator/SP.URB.TOTL.IN.ZS?downloadformat=csv
SYC	Seychelles	Sub-Saharan Africa	High income	2017	SP.URB.TOTL.IN.ZS	Urban population (% of total population)	43.4969	% of population	2026-07-13	https://api.worldbank.org/v2/en/indicator/SP.URB.TOTL.IN.ZS?downloadformat=csv
SYC	Seychelles	Sub-Saharan Africa	High income	2018	SP.URB.TOTL.IN.ZS	Urban population (% of total population)	43.7387	% of population	2026-07-13	https://api.worldbank.org/v2/en/indicator/SP.URB.TOTL.IN.ZS?downloadformat=csv
SYC	Seychelles	Sub-Saharan Africa	High income	2019	SP.URB.TOTL.IN.ZS	Urban population (% of total population)	44.0049	% of population	2026-07-13	https://api.worldbank.org/v2/en/indicator/SP.URB.TOTL.IN.ZS?downloadformat=csv
SYC	Seychelles	Sub-Saharan Africa	High income	2020	SP.URB.TOTL.IN.ZS	Urban population (% of total population)	44.2936	% of population	2026-07-13	https://api.worldbank.org/v2/en/indicator/SP.URB.TOTL.IN.ZS?downloadformat=csv
SYC	Seychelles	Sub-Saharan Africa	High income	2021	SP.URB.TOTL.IN.ZS	Urban population (% of total population)	44.6027	% of population	2026-07-13	https://api.worldbank.org/v2/en/indicator/SP.URB.TOTL.IN.ZS?downloadformat=csv
SYC	Seychelles	Sub-Saharan Africa	High income	2022	SP.URB.TOTL.IN.ZS	Urban population (% of total population)	44.9108	% of population	2026-07-13	https://api.worldbank.org/v2/en/indicator/SP.URB.TOTL.IN.ZS?downloadformat=csv
SYC	Seychelles	Sub-Saharan Africa	High income	2023	SP.URB.TOTL.IN.ZS	Urban population (% of total population)	45.0971	% of population	2026-07-13	https://api.worldbank.org/v2/en/indicator/SP.URB.TOTL.IN.ZS?downloadformat=csv
SYR	Syrian Arab Republic	Middle East & North Africa	Low income	2010	SP.URB.TOTL.IN.ZS	Urban population (% of total population)	55.6962	% of population	2026-07-13	https://api.worldbank.org/v2/en/indicator/SP.URB.TOTL.IN.ZS?downloadformat=csv
SYR	Syrian Arab Republic	Middle East & North Africa	Low income	2011	SP.URB.TOTL.IN.ZS	Urban population (% of total population)	58.4818	% of population	2026-07-13	https://api.worldbank.org/v2/en/indicator/SP.URB.TOTL.IN.ZS?downloadformat=csv
SYR	Syrian Arab Republic	Middle East & North Africa	Low income	2012	SP.URB.TOTL.IN.ZS	Urban population (% of total population)	65.0897	% of population	2026-07-13	https://api.worldbank.org/v2/en/indicator/SP.URB.TOTL.IN.ZS?downloadformat=csv
SYR	Syrian Arab Republic	Middle East & North Africa	Low income	2013	SP.URB.TOTL.IN.ZS	Urban population (% of total population)	73.062	% of population	2026-07-13	https://api.worldbank.org/v2/en/indicator/SP.URB.TOTL.IN.ZS?downloadformat=csv
SYR	Syrian Arab Republic	Middle East & North Africa	Low income	2014	SP.URB.TOTL.IN.ZS	Urban population (% of total population)	76	% of population	2026-07-13	https://api.worldbank.org/v2/en/indicator/SP.URB.TOTL.IN.ZS?downloadformat=csv
SYR	Syrian Arab Republic	Middle East & North Africa	Low income	2015	SP.URB.TOTL.IN.ZS	Urban population (% of total population)	75.7529	% of population	2026-07-13	https://api.worldbank.org/v2/en/indicator/SP.URB.TOTL.IN.ZS?downloadformat=csv
SYR	Syrian Arab Republic	Middle East & North Africa	Low income	2016	SP.URB.TOTL.IN.ZS	Urban population (% of total population)	75.154	% of population	2026-07-13	https://api.worldbank.org/v2/en/indicator/SP.URB.TOTL.IN.ZS?downloadformat=csv
SYR	Syrian Arab Republic	Middle East & North Africa	Low income	2017	SP.URB.TOTL.IN.ZS	Urban population (% of total population)	74.5396	% of population	2026-07-13	https://api.worldbank.org/v2/en/indicator/SP.URB.TOTL.IN.ZS?downloadformat=csv
SYR	Syrian Arab Republic	Middle East & North Africa	Low income	2018	SP.URB.TOTL.IN.ZS	Urban population (% of total population)	74.0613	% of population	2026-07-13	https://api.worldbank.org/v2/en/indicator/SP.URB.TOTL.IN.ZS?downloadformat=csv
SYR	Syrian Arab Republic	Middle East & North Africa	Low income	2019	SP.URB.TOTL.IN.ZS	Urban population (% of total population)	73.8249	% of population	2026-07-13	https://api.worldbank.org/v2/en/indicator/SP.URB.TOTL.IN.ZS?downloadformat=csv
SYR	Syrian Arab Republic	Middle East & North Africa	Low income	2020	SP.URB.TOTL.IN.ZS	Urban population (% of total population)	73.4125	% of population	2026-07-13	https://api.worldbank.org/v2/en/indicator/SP.URB.TOTL.IN.ZS?downloadformat=csv
SYR	Syrian Arab Republic	Middle East & North Africa	Low income	2021	SP.URB.TOTL.IN.ZS	Urban population (% of total population)	73.0125	% of population	2026-07-13	https://api.worldbank.org/v2/en/indicator/SP.URB.TOTL.IN.ZS?downloadformat=csv
SYR	Syrian Arab Republic	Middle East & North Africa	Low income	2022	SP.URB.TOTL.IN.ZS	Urban population (% of total population)	72.6125	% of population	2026-07-13	https://api.worldbank.org/v2/en/indicator/SP.URB.TOTL.IN.ZS?downloadformat=csv
SYR	Syrian Arab Republic	Middle East & North Africa	Low income	2023	SP.URB.TOTL.IN.ZS	Urban population (% of total population)	72.1674	% of population	2026-07-13	https://api.worldbank.org/v2/en/indicator/SP.URB.TOTL.IN.ZS?downloadformat=csv
TCA	Turks and Caicos Islands	Latin America & Caribbean	High income	2010	SP.URB.TOTL.IN.ZS	Urban population (% of total population)	90.3748	% of population	2026-07-13	https://api.worldbank.org/v2/en/indicator/SP.URB.TOTL.IN.ZS?downloadformat=csv
TCA	Turks and Caicos Islands	Latin America & Caribbean	High income	2011	SP.URB.TOTL.IN.ZS	Urban population (% of total population)	90.7313	% of population	2026-07-13	https://api.worldbank.org/v2/en/indicator/SP.URB.TOTL.IN.ZS?downloadformat=csv
TCA	Turks and Caicos Islands	Latin America & Caribbean	High income	2012	SP.URB.TOTL.IN.ZS	Urban population (% of total population)	91.0353	% of population	2026-07-13	https://api.worldbank.org/v2/en/indicator/SP.URB.TOTL.IN.ZS?downloadformat=csv
TCA	Turks and Caicos Islands	Latin America & Caribbean	High income	2013	SP.URB.TOTL.IN.ZS	Urban population (% of total population)	91.3169	% of population	2026-07-13	https://api.worldbank.org/v2/en/indicator/SP.URB.TOTL.IN.ZS?downloadformat=csv
TCA	Turks and Caicos Islands	Latin America & Caribbean	High income	2014	SP.URB.TOTL.IN.ZS	Urban population (% of total population)	91.5971	% of population	2026-07-13	https://api.worldbank.org/v2/en/indicator/SP.URB.TOTL.IN.ZS?downloadformat=csv
TCA	Turks and Caicos Islands	Latin America & Caribbean	High income	2015	SP.URB.TOTL.IN.ZS	Urban population (% of total population)	91.8738	% of population	2026-07-13	https://api.worldbank.org/v2/en/indicator/SP.URB.TOTL.IN.ZS?downloadformat=csv
TCA	Turks and Caicos Islands	Latin America & Caribbean	High income	2016	SP.URB.TOTL.IN.ZS	Urban population (% of total population)	92.1467	% of population	2026-07-13	https://api.worldbank.org/v2/en/indicator/SP.URB.TOTL.IN.ZS?downloadformat=csv
TCA	Turks and Caicos Islands	Latin America & Caribbean	High income	2017	SP.URB.TOTL.IN.ZS	Urban population (% of total population)	92.4156	% of population	2026-07-13	https://api.worldbank.org/v2/en/indicator/SP.URB.TOTL.IN.ZS?downloadformat=csv
TCA	Turks and Caicos Islands	Latin America & Caribbean	High income	2018	SP.URB.TOTL.IN.ZS	Urban population (% of total population)	92.6803	% of population	2026-07-13	https://api.worldbank.org/v2/en/indicator/SP.URB.TOTL.IN.ZS?downloadformat=csv
TCA	Turks and Caicos Islands	Latin America & Caribbean	High income	2019	SP.URB.TOTL.IN.ZS	Urban population (% of total population)	92.9405	% of population	2026-07-13	https://api.worldbank.org/v2/en/indicator/SP.URB.TOTL.IN.ZS?downloadformat=csv
TCA	Turks and Caicos Islands	Latin America & Caribbean	High income	2020	SP.URB.TOTL.IN.ZS	Urban population (% of total population)	93.196	% of population	2026-07-13	https://api.worldbank.org/v2/en/indicator/SP.URB.TOTL.IN.ZS?downloadformat=csv
TCA	Turks and Caicos Islands	Latin America & Caribbean	High income	2021	SP.URB.TOTL.IN.ZS	Urban population (% of total population)	93.4467	% of population	2026-07-13	https://api.worldbank.org/v2/en/indicator/SP.URB.TOTL.IN.ZS?downloadformat=csv
TCA	Turks and Caicos Islands	Latin America & Caribbean	High income	2022	SP.URB.TOTL.IN.ZS	Urban population (% of total population)	93.6922	% of population	2026-07-13	https://api.worldbank.org/v2/en/indicator/SP.URB.TOTL.IN.ZS?downloadformat=csv
TCA	Turks and Caicos Islands	Latin America & Caribbean	High income	2023	SP.URB.TOTL.IN.ZS	Urban population (% of total population)	93.9325	% of population	2026-07-13	https://api.worldbank.org/v2/en/indicator/SP.URB.TOTL.IN.ZS?downloadformat=csv
TCD	Chad	Sub-Saharan Africa	Low income	2010	SP.URB.TOTL.IN.ZS	Urban population (% of total population)	21.8472	% of population	2026-07-13	https://api.worldbank.org/v2/en/indicator/SP.URB.TOTL.IN.ZS?downloadformat=csv
TCD	Chad	Sub-Saharan Africa	Low income	2011	SP.URB.TOTL.IN.ZS	Urban population (% of total population)	21.9559	% of population	2026-07-13	https://api.worldbank.org/v2/en/indicator/SP.URB.TOTL.IN.ZS?downloadformat=csv
TCD	Chad	Sub-Saharan Africa	Low income	2012	SP.URB.TOTL.IN.ZS	Urban population (% of total population)	22.1062	% of population	2026-07-13	https://api.worldbank.org/v2/en/indicator/SP.URB.TOTL.IN.ZS?downloadformat=csv
TCD	Chad	Sub-Saharan Africa	Low income	2013	SP.URB.TOTL.IN.ZS	Urban population (% of total population)	22.2976	% of population	2026-07-13	https://api.worldbank.org/v2/en/indicator/SP.URB.TOTL.IN.ZS?downloadformat=csv
TCD	Chad	Sub-Saharan Africa	Low income	2014	SP.URB.TOTL.IN.ZS	Urban population (% of total population)	22.5295	% of population	2026-07-13	https://api.worldbank.org/v2/en/indicator/SP.URB.TOTL.IN.ZS?downloadformat=csv
TCD	Chad	Sub-Saharan Africa	Low income	2015	SP.URB.TOTL.IN.ZS	Urban population (% of total population)	22.8011	% of population	2026-07-13	https://api.worldbank.org/v2/en/indicator/SP.URB.TOTL.IN.ZS?downloadformat=csv
TCD	Chad	Sub-Saharan Africa	Low income	2016	SP.URB.TOTL.IN.ZS	Urban population (% of total population)	23.112	% of population	2026-07-13	https://api.worldbank.org/v2/en/indicator/SP.URB.TOTL.IN.ZS?downloadformat=csv
TCD	Chad	Sub-Saharan Africa	Low income	2017	SP.URB.TOTL.IN.ZS	Urban population (% of total population)	23.4613	% of population	2026-07-13	https://api.worldbank.org/v2/en/indicator/SP.URB.TOTL.IN.ZS?downloadformat=csv
TCD	Chad	Sub-Saharan Africa	Low income	2018	SP.URB.TOTL.IN.ZS	Urban population (% of total population)	23.8486	% of population	2026-07-13	https://api.worldbank.org/v2/en/indicator/SP.URB.TOTL.IN.ZS?downloadformat=csv
TCD	Chad	Sub-Saharan Africa	Low income	2019	SP.URB.TOTL.IN.ZS	Urban population (% of total population)	24.2731	% of population	2026-07-13	https://api.worldbank.org/v2/en/indicator/SP.URB.TOTL.IN.ZS?downloadformat=csv
TCD	Chad	Sub-Saharan Africa	Low income	2020	SP.URB.TOTL.IN.ZS	Urban population (% of total population)	24.7342	% of population	2026-07-13	https://api.worldbank.org/v2/en/indicator/SP.URB.TOTL.IN.ZS?downloadformat=csv
TCD	Chad	Sub-Saharan Africa	Low income	2021	SP.URB.TOTL.IN.ZS	Urban population (% of total population)	25.2312	% of population	2026-07-13	https://api.worldbank.org/v2/en/indicator/SP.URB.TOTL.IN.ZS?downloadformat=csv
TCD	Chad	Sub-Saharan Africa	Low income	2022	SP.URB.TOTL.IN.ZS	Urban population (% of total population)	25.7636	% of population	2026-07-13	https://api.worldbank.org/v2/en/indicator/SP.URB.TOTL.IN.ZS?downloadformat=csv
TCD	Chad	Sub-Saharan Africa	Low income	2023	SP.URB.TOTL.IN.ZS	Urban population (% of total population)	26.3305	% of population	2026-07-13	https://api.worldbank.org/v2/en/indicator/SP.URB.TOTL.IN.ZS?downloadformat=csv
TGO	Togo	Sub-Saharan Africa	Lower middle income	2010	SP.URB.TOTL.IN.ZS	Urban population (% of total population)	37.5546	% of population	2026-07-13	https://api.worldbank.org/v2/en/indicator/SP.URB.TOTL.IN.ZS?downloadformat=csv
TGO	Togo	Sub-Saharan Africa	Lower middle income	2011	SP.URB.TOTL.IN.ZS	Urban population (% of total population)	37.9872	% of population	2026-07-13	https://api.worldbank.org/v2/en/indicator/SP.URB.TOTL.IN.ZS?downloadformat=csv
TGO	Togo	Sub-Saharan Africa	Lower middle income	2012	SP.URB.TOTL.IN.ZS	Urban population (% of total population)	38.4194	% of population	2026-07-13	https://api.worldbank.org/v2/en/indicator/SP.URB.TOTL.IN.ZS?downloadformat=csv
TGO	Togo	Sub-Saharan Africa	Lower middle income	2013	SP.URB.TOTL.IN.ZS	Urban population (% of total population)	38.8517	% of population	2026-07-13	https://api.worldbank.org/v2/en/indicator/SP.URB.TOTL.IN.ZS?downloadformat=csv
TGO	Togo	Sub-Saharan Africa	Lower middle income	2014	SP.URB.TOTL.IN.ZS	Urban population (% of total population)	39.284	% of population	2026-07-13	https://api.worldbank.org/v2/en/indicator/SP.URB.TOTL.IN.ZS?downloadformat=csv
TGO	Togo	Sub-Saharan Africa	Lower middle income	2015	SP.URB.TOTL.IN.ZS	Urban population (% of total population)	39.7163	% of population	2026-07-13	https://api.worldbank.org/v2/en/indicator/SP.URB.TOTL.IN.ZS?downloadformat=csv
TGO	Togo	Sub-Saharan Africa	Lower middle income	2016	SP.URB.TOTL.IN.ZS	Urban population (% of total population)	40.1486	% of population	2026-07-13	https://api.worldbank.org/v2/en/indicator/SP.URB.TOTL.IN.ZS?downloadformat=csv
TGO	Togo	Sub-Saharan Africa	Lower middle income	2017	SP.URB.TOTL.IN.ZS	Urban population (% of total population)	40.5809	% of population	2026-07-13	https://api.worldbank.org/v2/en/indicator/SP.URB.TOTL.IN.ZS?downloadformat=csv
TGO	Togo	Sub-Saharan Africa	Lower middle income	2018	SP.URB.TOTL.IN.ZS	Urban population (% of total population)	41.0133	% of population	2026-07-13	https://api.worldbank.org/v2/en/indicator/SP.URB.TOTL.IN.ZS?downloadformat=csv
TGO	Togo	Sub-Saharan Africa	Lower middle income	2019	SP.URB.TOTL.IN.ZS	Urban population (% of total population)	41.4457	% of population	2026-07-13	https://api.worldbank.org/v2/en/indicator/SP.URB.TOTL.IN.ZS?downloadformat=csv
TGO	Togo	Sub-Saharan Africa	Lower middle income	2020	SP.URB.TOTL.IN.ZS	Urban population (% of total population)	41.8782	% of population	2026-07-13	https://api.worldbank.org/v2/en/indicator/SP.URB.TOTL.IN.ZS?downloadformat=csv
TGO	Togo	Sub-Saharan Africa	Lower middle income	2021	SP.URB.TOTL.IN.ZS	Urban population (% of total population)	42.3106	% of population	2026-07-13	https://api.worldbank.org/v2/en/indicator/SP.URB.TOTL.IN.ZS?downloadformat=csv
TGO	Togo	Sub-Saharan Africa	Lower middle income	2022	SP.URB.TOTL.IN.ZS	Urban population (% of total population)	42.7332	% of population	2026-07-13	https://api.worldbank.org/v2/en/indicator/SP.URB.TOTL.IN.ZS?downloadformat=csv
TGO	Togo	Sub-Saharan Africa	Lower middle income	2023	SP.URB.TOTL.IN.ZS	Urban population (% of total population)	43.2497	% of population	2026-07-13	https://api.worldbank.org/v2/en/indicator/SP.URB.TOTL.IN.ZS?downloadformat=csv
THA	Thailand	East Asia & Pacific	Upper middle income	2010	SP.URB.TOTL.IN.ZS	Urban population (% of total population)	44.0019	% of population	2026-07-13	https://api.worldbank.org/v2/en/indicator/SP.URB.TOTL.IN.ZS?downloadformat=csv
THA	Thailand	East Asia & Pacific	Upper middle income	2011	SP.URB.TOTL.IN.ZS	Urban population (% of total population)	44.8049	% of population	2026-07-13	https://api.worldbank.org/v2/en/indicator/SP.URB.TOTL.IN.ZS?downloadformat=csv
THA	Thailand	East Asia & Pacific	Upper middle income	2012	SP.URB.TOTL.IN.ZS	Urban population (% of total population)	45.3736	% of population	2026-07-13	https://api.worldbank.org/v2/en/indicator/SP.URB.TOTL.IN.ZS?downloadformat=csv
THA	Thailand	East Asia & Pacific	Upper middle income	2013	SP.URB.TOTL.IN.ZS	Urban population (% of total population)	45.8321	% of population	2026-07-13	https://api.worldbank.org/v2/en/indicator/SP.URB.TOTL.IN.ZS?downloadformat=csv
THA	Thailand	East Asia & Pacific	Upper middle income	2014	SP.URB.TOTL.IN.ZS	Urban population (% of total population)	46.3139	% of population	2026-07-13	https://api.worldbank.org/v2/en/indicator/SP.URB.TOTL.IN.ZS?downloadformat=csv
THA	Thailand	East Asia & Pacific	Upper middle income	2015	SP.URB.TOTL.IN.ZS	Urban population (% of total population)	46.9521	% of population	2026-07-13	https://api.worldbank.org/v2/en/indicator/SP.URB.TOTL.IN.ZS?downloadformat=csv
THA	Thailand	East Asia & Pacific	Upper middle income	2016	SP.URB.TOTL.IN.ZS	Urban population (% of total population)	47.8801	% of population	2026-07-13	https://api.worldbank.org/v2/en/indicator/SP.URB.TOTL.IN.ZS?downloadformat=csv
THA	Thailand	East Asia & Pacific	Upper middle income	2017	SP.URB.TOTL.IN.ZS	Urban population (% of total population)	49.2312	% of population	2026-07-13	https://api.worldbank.org/v2/en/indicator/SP.URB.TOTL.IN.ZS?downloadformat=csv
THA	Thailand	East Asia & Pacific	Upper middle income	2018	SP.URB.TOTL.IN.ZS	Urban population (% of total population)	54.5844	% of population	2026-07-13	https://api.worldbank.org/v2/en/indicator/SP.URB.TOTL.IN.ZS?downloadformat=csv
THA	Thailand	East Asia & Pacific	Upper middle income	2019	SP.URB.TOTL.IN.ZS	Urban population (% of total population)	55.9266	% of population	2026-07-13	https://api.worldbank.org/v2/en/indicator/SP.URB.TOTL.IN.ZS?downloadformat=csv
THA	Thailand	East Asia & Pacific	Upper middle income	2020	SP.URB.TOTL.IN.ZS	Urban population (% of total population)	57.2359	% of population	2026-07-13	https://api.worldbank.org/v2/en/indicator/SP.URB.TOTL.IN.ZS?downloadformat=csv
THA	Thailand	East Asia & Pacific	Upper middle income	2021	SP.URB.TOTL.IN.ZS	Urban population (% of total population)	58.5088	% of population	2026-07-13	https://api.worldbank.org/v2/en/indicator/SP.URB.TOTL.IN.ZS?downloadformat=csv
THA	Thailand	East Asia & Pacific	Upper middle income	2022	SP.URB.TOTL.IN.ZS	Urban population (% of total population)	59.7424	% of population	2026-07-13	https://api.worldbank.org/v2/en/indicator/SP.URB.TOTL.IN.ZS?downloadformat=csv
THA	Thailand	East Asia & Pacific	Upper middle income	2023	SP.URB.TOTL.IN.ZS	Urban population (% of total population)	60.9342	% of population	2026-07-13	https://api.worldbank.org/v2/en/indicator/SP.URB.TOTL.IN.ZS?downloadformat=csv
TJK	Tajikistan	Europe & Central Asia	Lower middle income	2010	SP.URB.TOTL.IN.ZS	Urban population (% of total population)	26.5274	% of population	2026-07-13	https://api.worldbank.org/v2/en/indicator/SP.URB.TOTL.IN.ZS?downloadformat=csv
TJK	Tajikistan	Europe & Central Asia	Lower middle income	2011	SP.URB.TOTL.IN.ZS	Urban population (% of total population)	26.4792	% of population	2026-07-13	https://api.worldbank.org/v2/en/indicator/SP.URB.TOTL.IN.ZS?downloadformat=csv
TJK	Tajikistan	Europe & Central Asia	Lower middle income	2012	SP.URB.TOTL.IN.ZS	Urban population (% of total population)	26.4102	% of population	2026-07-13	https://api.worldbank.org/v2/en/indicator/SP.URB.TOTL.IN.ZS?downloadformat=csv
TJK	Tajikistan	Europe & Central Asia	Lower middle income	2013	SP.URB.TOTL.IN.ZS	Urban population (% of total population)	26.4883	% of population	2026-07-13	https://api.worldbank.org/v2/en/indicator/SP.URB.TOTL.IN.ZS?downloadformat=csv
TJK	Tajikistan	Europe & Central Asia	Lower middle income	2014	SP.URB.TOTL.IN.ZS	Urban population (% of total population)	26.5634	% of population	2026-07-13	https://api.worldbank.org/v2/en/indicator/SP.URB.TOTL.IN.ZS?downloadformat=csv
TJK	Tajikistan	Europe & Central Asia	Lower middle income	2015	SP.URB.TOTL.IN.ZS	Urban population (% of total population)	26.4788	% of population	2026-07-13	https://api.worldbank.org/v2/en/indicator/SP.URB.TOTL.IN.ZS?downloadformat=csv
TJK	Tajikistan	Europe & Central Asia	Lower middle income	2016	SP.URB.TOTL.IN.ZS	Urban population (% of total population)	26.3719	% of population	2026-07-13	https://api.worldbank.org/v2/en/indicator/SP.URB.TOTL.IN.ZS?downloadformat=csv
TJK	Tajikistan	Europe & Central Asia	Lower middle income	2017	SP.URB.TOTL.IN.ZS	Urban population (% of total population)	26.2732	% of population	2026-07-13	https://api.worldbank.org/v2/en/indicator/SP.URB.TOTL.IN.ZS?downloadformat=csv
TJK	Tajikistan	Europe & Central Asia	Lower middle income	2018	SP.URB.TOTL.IN.ZS	Urban population (% of total population)	26.2339	% of population	2026-07-13	https://api.worldbank.org/v2/en/indicator/SP.URB.TOTL.IN.ZS?downloadformat=csv
TJK	Tajikistan	Europe & Central Asia	Lower middle income	2019	SP.URB.TOTL.IN.ZS	Urban population (% of total population)	26.1301	% of population	2026-07-13	https://api.worldbank.org/v2/en/indicator/SP.URB.TOTL.IN.ZS?downloadformat=csv
TJK	Tajikistan	Europe & Central Asia	Lower middle income	2020	SP.URB.TOTL.IN.ZS	Urban population (% of total population)	26.1925	% of population	2026-07-13	https://api.worldbank.org/v2/en/indicator/SP.URB.TOTL.IN.ZS?downloadformat=csv
TJK	Tajikistan	Europe & Central Asia	Lower middle income	2021	SP.URB.TOTL.IN.ZS	Urban population (% of total population)	26.1992	% of population	2026-07-13	https://api.worldbank.org/v2/en/indicator/SP.URB.TOTL.IN.ZS?downloadformat=csv
TJK	Tajikistan	Europe & Central Asia	Lower middle income	2022	SP.URB.TOTL.IN.ZS	Urban population (% of total population)	26.1957	% of population	2026-07-13	https://api.worldbank.org/v2/en/indicator/SP.URB.TOTL.IN.ZS?downloadformat=csv
TJK	Tajikistan	Europe & Central Asia	Lower middle income	2023	SP.URB.TOTL.IN.ZS	Urban population (% of total population)	26.189	% of population	2026-07-13	https://api.worldbank.org/v2/en/indicator/SP.URB.TOTL.IN.ZS?downloadformat=csv
TKM	Turkmenistan	Europe & Central Asia	Upper middle income	2010	SP.URB.TOTL.IN.ZS	Urban population (% of total population)	46.9172	% of population	2026-07-13	https://api.worldbank.org/v2/en/indicator/SP.URB.TOTL.IN.ZS?downloadformat=csv
TKM	Turkmenistan	Europe & Central Asia	Upper middle income	2011	SP.URB.TOTL.IN.ZS	Urban population (% of total population)	46.9398	% of population	2026-07-13	https://api.worldbank.org/v2/en/indicator/SP.URB.TOTL.IN.ZS?downloadformat=csv
TKM	Turkmenistan	Europe & Central Asia	Upper middle income	2012	SP.URB.TOTL.IN.ZS	Urban population (% of total population)	46.9603	% of population	2026-07-13	https://api.worldbank.org/v2/en/indicator/SP.URB.TOTL.IN.ZS?downloadformat=csv
TKM	Turkmenistan	Europe & Central Asia	Upper middle income	2013	SP.URB.TOTL.IN.ZS	Urban population (% of total population)	46.9788	% of population	2026-07-13	https://api.worldbank.org/v2/en/indicator/SP.URB.TOTL.IN.ZS?downloadformat=csv
TKM	Turkmenistan	Europe & Central Asia	Upper middle income	2014	SP.URB.TOTL.IN.ZS	Urban population (% of total population)	46.9954	% of population	2026-07-13	https://api.worldbank.org/v2/en/indicator/SP.URB.TOTL.IN.ZS?downloadformat=csv
TKM	Turkmenistan	Europe & Central Asia	Upper middle income	2015	SP.URB.TOTL.IN.ZS	Urban population (% of total population)	47.01	% of population	2026-07-13	https://api.worldbank.org/v2/en/indicator/SP.URB.TOTL.IN.ZS?downloadformat=csv
TKM	Turkmenistan	Europe & Central Asia	Upper middle income	2016	SP.URB.TOTL.IN.ZS	Urban population (% of total population)	47.0227	% of population	2026-07-13	https://api.worldbank.org/v2/en/indicator/SP.URB.TOTL.IN.ZS?downloadformat=csv
TKM	Turkmenistan	Europe & Central Asia	Upper middle income	2017	SP.URB.TOTL.IN.ZS	Urban population (% of total population)	47.0335	% of population	2026-07-13	https://api.worldbank.org/v2/en/indicator/SP.URB.TOTL.IN.ZS?downloadformat=csv
TKM	Turkmenistan	Europe & Central Asia	Upper middle income	2018	SP.URB.TOTL.IN.ZS	Urban population (% of total population)	47.0424	% of population	2026-07-13	https://api.worldbank.org/v2/en/indicator/SP.URB.TOTL.IN.ZS?downloadformat=csv
TKM	Turkmenistan	Europe & Central Asia	Upper middle income	2019	SP.URB.TOTL.IN.ZS	Urban population (% of total population)	47.0495	% of population	2026-07-13	https://api.worldbank.org/v2/en/indicator/SP.URB.TOTL.IN.ZS?downloadformat=csv
TKM	Turkmenistan	Europe & Central Asia	Upper middle income	2020	SP.URB.TOTL.IN.ZS	Urban population (% of total population)	47.0547	% of population	2026-07-13	https://api.worldbank.org/v2/en/indicator/SP.URB.TOTL.IN.ZS?downloadformat=csv
TKM	Turkmenistan	Europe & Central Asia	Upper middle income	2021	SP.URB.TOTL.IN.ZS	Urban population (% of total population)	47.0581	% of population	2026-07-13	https://api.worldbank.org/v2/en/indicator/SP.URB.TOTL.IN.ZS?downloadformat=csv
TKM	Turkmenistan	Europe & Central Asia	Upper middle income	2022	SP.URB.TOTL.IN.ZS	Urban population (% of total population)	47.0592	% of population	2026-07-13	https://api.worldbank.org/v2/en/indicator/SP.URB.TOTL.IN.ZS?downloadformat=csv
TKM	Turkmenistan	Europe & Central Asia	Upper middle income	2023	SP.URB.TOTL.IN.ZS	Urban population (% of total population)	47.0679	% of population	2026-07-13	https://api.worldbank.org/v2/en/indicator/SP.URB.TOTL.IN.ZS?downloadformat=csv
TLS	Timor-Leste	East Asia & Pacific	Lower middle income	2010	SP.URB.TOTL.IN.ZS	Urban population (% of total population)	29.6399	% of population	2026-07-13	https://api.worldbank.org/v2/en/indicator/SP.URB.TOTL.IN.ZS?downloadformat=csv
TLS	Timor-Leste	East Asia & Pacific	Lower middle income	2011	SP.URB.TOTL.IN.ZS	Urban population (% of total population)	29.6334	% of population	2026-07-13	https://api.worldbank.org/v2/en/indicator/SP.URB.TOTL.IN.ZS?downloadformat=csv
TLS	Timor-Leste	East Asia & Pacific	Lower middle income	2012	SP.URB.TOTL.IN.ZS	Urban population (% of total population)	29.6136	% of population	2026-07-13	https://api.worldbank.org/v2/en/indicator/SP.URB.TOTL.IN.ZS?downloadformat=csv
TLS	Timor-Leste	East Asia & Pacific	Lower middle income	2013	SP.URB.TOTL.IN.ZS	Urban population (% of total population)	29.5837	% of population	2026-07-13	https://api.worldbank.org/v2/en/indicator/SP.URB.TOTL.IN.ZS?downloadformat=csv
TLS	Timor-Leste	East Asia & Pacific	Lower middle income	2014	SP.URB.TOTL.IN.ZS	Urban population (% of total population)	29.5463	% of population	2026-07-13	https://api.worldbank.org/v2/en/indicator/SP.URB.TOTL.IN.ZS?downloadformat=csv
TLS	Timor-Leste	East Asia & Pacific	Lower middle income	2015	SP.URB.TOTL.IN.ZS	Urban population (% of total population)	29.5043	% of population	2026-07-13	https://api.worldbank.org/v2/en/indicator/SP.URB.TOTL.IN.ZS?downloadformat=csv
TLS	Timor-Leste	East Asia & Pacific	Lower middle income	2016	SP.URB.TOTL.IN.ZS	Urban population (% of total population)	29.4463	% of population	2026-07-13	https://api.worldbank.org/v2/en/indicator/SP.URB.TOTL.IN.ZS?downloadformat=csv
TLS	Timor-Leste	East Asia & Pacific	Lower middle income	2017	SP.URB.TOTL.IN.ZS	Urban population (% of total population)	29.3601	% of population	2026-07-13	https://api.worldbank.org/v2/en/indicator/SP.URB.TOTL.IN.ZS?downloadformat=csv
TLS	Timor-Leste	East Asia & Pacific	Lower middle income	2018	SP.URB.TOTL.IN.ZS	Urban population (% of total population)	29.2486	% of population	2026-07-13	https://api.worldbank.org/v2/en/indicator/SP.URB.TOTL.IN.ZS?downloadformat=csv
TLS	Timor-Leste	East Asia & Pacific	Lower middle income	2019	SP.URB.TOTL.IN.ZS	Urban population (% of total population)	29.1149	% of population	2026-07-13	https://api.worldbank.org/v2/en/indicator/SP.URB.TOTL.IN.ZS?downloadformat=csv
TLS	Timor-Leste	East Asia & Pacific	Lower middle income	2020	SP.URB.TOTL.IN.ZS	Urban population (% of total population)	28.9619	% of population	2026-07-13	https://api.worldbank.org/v2/en/indicator/SP.URB.TOTL.IN.ZS?downloadformat=csv
TLS	Timor-Leste	East Asia & Pacific	Lower middle income	2021	SP.URB.TOTL.IN.ZS	Urban population (% of total population)	28.7927	% of population	2026-07-13	https://api.worldbank.org/v2/en/indicator/SP.URB.TOTL.IN.ZS?downloadformat=csv
TLS	Timor-Leste	East Asia & Pacific	Lower middle income	2022	SP.URB.TOTL.IN.ZS	Urban population (% of total population)	28.5857	% of population	2026-07-13	https://api.worldbank.org/v2/en/indicator/SP.URB.TOTL.IN.ZS?downloadformat=csv
TLS	Timor-Leste	East Asia & Pacific	Lower middle income	2023	SP.URB.TOTL.IN.ZS	Urban population (% of total population)	28.5955	% of population	2026-07-13	https://api.worldbank.org/v2/en/indicator/SP.URB.TOTL.IN.ZS?downloadformat=csv
TON	Tonga	East Asia & Pacific	Upper middle income	2010	SP.URB.TOTL.IN.ZS	Urban population (% of total population)	23.4244	% of population	2026-07-13	https://api.worldbank.org/v2/en/indicator/SP.URB.TOTL.IN.ZS?downloadformat=csv
TON	Tonga	East Asia & Pacific	Upper middle income	2011	SP.URB.TOTL.IN.ZS	Urban population (% of total population)	23.4608	% of population	2026-07-13	https://api.worldbank.org/v2/en/indicator/SP.URB.TOTL.IN.ZS?downloadformat=csv
TON	Tonga	East Asia & Pacific	Upper middle income	2012	SP.URB.TOTL.IN.ZS	Urban population (% of total population)	23.4589	% of population	2026-07-13	https://api.worldbank.org/v2/en/indicator/SP.URB.TOTL.IN.ZS?downloadformat=csv
TON	Tonga	East Asia & Pacific	Upper middle income	2013	SP.URB.TOTL.IN.ZS	Urban population (% of total population)	23.4171	% of population	2026-07-13	https://api.worldbank.org/v2/en/indicator/SP.URB.TOTL.IN.ZS?downloadformat=csv
TON	Tonga	East Asia & Pacific	Upper middle income	2014	SP.URB.TOTL.IN.ZS	Urban population (% of total population)	23.3431	% of population	2026-07-13	https://api.worldbank.org/v2/en/indicator/SP.URB.TOTL.IN.ZS?downloadformat=csv
TON	Tonga	East Asia & Pacific	Upper middle income	2015	SP.URB.TOTL.IN.ZS	Urban population (% of total population)	23.2434	% of population	2026-07-13	https://api.worldbank.org/v2/en/indicator/SP.URB.TOTL.IN.ZS?downloadformat=csv
TON	Tonga	East Asia & Pacific	Upper middle income	2016	SP.URB.TOTL.IN.ZS	Urban population (% of total population)	23.1277	% of population	2026-07-13	https://api.worldbank.org/v2/en/indicator/SP.URB.TOTL.IN.ZS?downloadformat=csv
TON	Tonga	East Asia & Pacific	Upper middle income	2017	SP.URB.TOTL.IN.ZS	Urban population (% of total population)	22.9711	% of population	2026-07-13	https://api.worldbank.org/v2/en/indicator/SP.URB.TOTL.IN.ZS?downloadformat=csv
TON	Tonga	East Asia & Pacific	Upper middle income	2018	SP.URB.TOTL.IN.ZS	Urban population (% of total population)	22.7017	% of population	2026-07-13	https://api.worldbank.org/v2/en/indicator/SP.URB.TOTL.IN.ZS?downloadformat=csv
TON	Tonga	East Asia & Pacific	Upper middle income	2019	SP.URB.TOTL.IN.ZS	Urban population (% of total population)	22.3288	% of population	2026-07-13	https://api.worldbank.org/v2/en/indicator/SP.URB.TOTL.IN.ZS?downloadformat=csv
TON	Tonga	East Asia & Pacific	Upper middle income	2020	SP.URB.TOTL.IN.ZS	Urban population (% of total population)	21.8766	% of population	2026-07-13	https://api.worldbank.org/v2/en/indicator/SP.URB.TOTL.IN.ZS?downloadformat=csv
TON	Tonga	East Asia & Pacific	Upper middle income	2021	SP.URB.TOTL.IN.ZS	Urban population (% of total population)	21.258	% of population	2026-07-13	https://api.worldbank.org/v2/en/indicator/SP.URB.TOTL.IN.ZS?downloadformat=csv
TON	Tonga	East Asia & Pacific	Upper middle income	2022	SP.URB.TOTL.IN.ZS	Urban population (% of total population)	21.1472	% of population	2026-07-13	https://api.worldbank.org/v2/en/indicator/SP.URB.TOTL.IN.ZS?downloadformat=csv
TON	Tonga	East Asia & Pacific	Upper middle income	2023	SP.URB.TOTL.IN.ZS	Urban population (% of total population)	21.1479	% of population	2026-07-13	https://api.worldbank.org/v2/en/indicator/SP.URB.TOTL.IN.ZS?downloadformat=csv
TTO	Trinidad and Tobago	Latin America & Caribbean	High income	2010	SP.URB.TOTL.IN.ZS	Urban population (% of total population)	54.09	% of population	2026-07-13	https://api.worldbank.org/v2/en/indicator/SP.URB.TOTL.IN.ZS?downloadformat=csv
TTO	Trinidad and Tobago	Latin America & Caribbean	High income	2011	SP.URB.TOTL.IN.ZS	Urban population (% of total population)	53.9254	% of population	2026-07-13	https://api.worldbank.org/v2/en/indicator/SP.URB.TOTL.IN.ZS?downloadformat=csv
TTO	Trinidad and Tobago	Latin America & Caribbean	High income	2012	SP.URB.TOTL.IN.ZS	Urban population (% of total population)	53.9254	% of population	2026-07-13	https://api.worldbank.org/v2/en/indicator/SP.URB.TOTL.IN.ZS?downloadformat=csv
TTO	Trinidad and Tobago	Latin America & Caribbean	High income	2013	SP.URB.TOTL.IN.ZS	Urban population (% of total population)	53.9256	% of population	2026-07-13	https://api.worldbank.org/v2/en/indicator/SP.URB.TOTL.IN.ZS?downloadformat=csv
TTO	Trinidad and Tobago	Latin America & Caribbean	High income	2014	SP.URB.TOTL.IN.ZS	Urban population (% of total population)	53.926	% of population	2026-07-13	https://api.worldbank.org/v2/en/indicator/SP.URB.TOTL.IN.ZS?downloadformat=csv
TTO	Trinidad and Tobago	Latin America & Caribbean	High income	2015	SP.URB.TOTL.IN.ZS	Urban population (% of total population)	53.9267	% of population	2026-07-13	https://api.worldbank.org/v2/en/indicator/SP.URB.TOTL.IN.ZS?downloadformat=csv
TTO	Trinidad and Tobago	Latin America & Caribbean	High income	2016	SP.URB.TOTL.IN.ZS	Urban population (% of total population)	53.9278	% of population	2026-07-13	https://api.worldbank.org/v2/en/indicator/SP.URB.TOTL.IN.ZS?downloadformat=csv
TTO	Trinidad and Tobago	Latin America & Caribbean	High income	2017	SP.URB.TOTL.IN.ZS	Urban population (% of total population)	53.9293	% of population	2026-07-13	https://api.worldbank.org/v2/en/indicator/SP.URB.TOTL.IN.ZS?downloadformat=csv
TTO	Trinidad and Tobago	Latin America & Caribbean	High income	2018	SP.URB.TOTL.IN.ZS	Urban population (% of total population)	53.9315	% of population	2026-07-13	https://api.worldbank.org/v2/en/indicator/SP.URB.TOTL.IN.ZS?downloadformat=csv
TTO	Trinidad and Tobago	Latin America & Caribbean	High income	2019	SP.URB.TOTL.IN.ZS	Urban population (% of total population)	53.9342	% of population	2026-07-13	https://api.worldbank.org/v2/en/indicator/SP.URB.TOTL.IN.ZS?downloadformat=csv
TTO	Trinidad and Tobago	Latin America & Caribbean	High income	2020	SP.URB.TOTL.IN.ZS	Urban population (% of total population)	53.9378	% of population	2026-07-13	https://api.worldbank.org/v2/en/indicator/SP.URB.TOTL.IN.ZS?downloadformat=csv
TTO	Trinidad and Tobago	Latin America & Caribbean	High income	2021	SP.URB.TOTL.IN.ZS	Urban population (% of total population)	53.9421	% of population	2026-07-13	https://api.worldbank.org/v2/en/indicator/SP.URB.TOTL.IN.ZS?downloadformat=csv
TTO	Trinidad and Tobago	Latin America & Caribbean	High income	2022	SP.URB.TOTL.IN.ZS	Urban population (% of total population)	53.9474	% of population	2026-07-13	https://api.worldbank.org/v2/en/indicator/SP.URB.TOTL.IN.ZS?downloadformat=csv
TTO	Trinidad and Tobago	Latin America & Caribbean	High income	2023	SP.URB.TOTL.IN.ZS	Urban population (% of total population)	53.9537	% of population	2026-07-13	https://api.worldbank.org/v2/en/indicator/SP.URB.TOTL.IN.ZS?downloadformat=csv
TUN	Tunisia	Middle East & North Africa	Lower middle income	2010	SP.URB.TOTL.IN.ZS	Urban population (% of total population)	66.628	% of population	2026-07-13	https://api.worldbank.org/v2/en/indicator/SP.URB.TOTL.IN.ZS?downloadformat=csv
TUN	Tunisia	Middle East & North Africa	Lower middle income	2011	SP.URB.TOTL.IN.ZS	Urban population (% of total population)	66.9192	% of population	2026-07-13	https://api.worldbank.org/v2/en/indicator/SP.URB.TOTL.IN.ZS?downloadformat=csv
TUN	Tunisia	Middle East & North Africa	Lower middle income	2012	SP.URB.TOTL.IN.ZS	Urban population (% of total population)	67.2099	% of population	2026-07-13	https://api.worldbank.org/v2/en/indicator/SP.URB.TOTL.IN.ZS?downloadformat=csv
TUN	Tunisia	Middle East & North Africa	Lower middle income	2013	SP.URB.TOTL.IN.ZS	Urban population (% of total population)	67.5	% of population	2026-07-13	https://api.worldbank.org/v2/en/indicator/SP.URB.TOTL.IN.ZS?downloadformat=csv
TUN	Tunisia	Middle East & North Africa	Lower middle income	2014	SP.URB.TOTL.IN.ZS	Urban population (% of total population)	67.7525	% of population	2026-07-13	https://api.worldbank.org/v2/en/indicator/SP.URB.TOTL.IN.ZS?downloadformat=csv
TUN	Tunisia	Middle East & North Africa	Lower middle income	2015	SP.URB.TOTL.IN.ZS	Urban population (% of total population)	67.8808	% of population	2026-07-13	https://api.worldbank.org/v2/en/indicator/SP.URB.TOTL.IN.ZS?downloadformat=csv
TUN	Tunisia	Middle East & North Africa	Lower middle income	2016	SP.URB.TOTL.IN.ZS	Urban population (% of total population)	68.0623	% of population	2026-07-13	https://api.worldbank.org/v2/en/indicator/SP.URB.TOTL.IN.ZS?downloadformat=csv
TUN	Tunisia	Middle East & North Africa	Lower middle income	2017	SP.URB.TOTL.IN.ZS	Urban population (% of total population)	68.2878	% of population	2026-07-13	https://api.worldbank.org/v2/en/indicator/SP.URB.TOTL.IN.ZS?downloadformat=csv
TUN	Tunisia	Middle East & North Africa	Lower middle income	2018	SP.URB.TOTL.IN.ZS	Urban population (% of total population)	68.5485	% of population	2026-07-13	https://api.worldbank.org/v2/en/indicator/SP.URB.TOTL.IN.ZS?downloadformat=csv
TUN	Tunisia	Middle East & North Africa	Lower middle income	2019	SP.URB.TOTL.IN.ZS	Urban population (% of total population)	68.8206	% of population	2026-07-13	https://api.worldbank.org/v2/en/indicator/SP.URB.TOTL.IN.ZS?downloadformat=csv
TUN	Tunisia	Middle East & North Africa	Lower middle income	2020	SP.URB.TOTL.IN.ZS	Urban population (% of total population)	69.1043	% of population	2026-07-13	https://api.worldbank.org/v2/en/indicator/SP.URB.TOTL.IN.ZS?downloadformat=csv
TUN	Tunisia	Middle East & North Africa	Lower middle income	2021	SP.URB.TOTL.IN.ZS	Urban population (% of total population)	69.3998	% of population	2026-07-13	https://api.worldbank.org/v2/en/indicator/SP.URB.TOTL.IN.ZS?downloadformat=csv
TUN	Tunisia	Middle East & North Africa	Lower middle income	2022	SP.URB.TOTL.IN.ZS	Urban population (% of total population)	69.7071	% of population	2026-07-13	https://api.worldbank.org/v2/en/indicator/SP.URB.TOTL.IN.ZS?downloadformat=csv
TUN	Tunisia	Middle East & North Africa	Lower middle income	2023	SP.URB.TOTL.IN.ZS	Urban population (% of total population)	70.0267	% of population	2026-07-13	https://api.worldbank.org/v2/en/indicator/SP.URB.TOTL.IN.ZS?downloadformat=csv
TUR	Türkiye	Europe & Central Asia	Upper middle income	2010	SP.URB.TOTL.IN.ZS	Urban population (% of total population)	69.3471	% of population	2026-07-13	https://api.worldbank.org/v2/en/indicator/SP.URB.TOTL.IN.ZS?downloadformat=csv
TUR	Türkiye	Europe & Central Asia	Upper middle income	2011	SP.URB.TOTL.IN.ZS	Urban population (% of total population)	71.0029	% of population	2026-07-13	https://api.worldbank.org/v2/en/indicator/SP.URB.TOTL.IN.ZS?downloadformat=csv
TUR	Türkiye	Europe & Central Asia	Upper middle income	2012	SP.URB.TOTL.IN.ZS	Urban population (% of total population)	73.7789	% of population	2026-07-13	https://api.worldbank.org/v2/en/indicator/SP.URB.TOTL.IN.ZS?downloadformat=csv
TUR	Türkiye	Europe & Central Asia	Upper middle income	2013	SP.URB.TOTL.IN.ZS	Urban population (% of total population)	78.5218	% of population	2026-07-13	https://api.worldbank.org/v2/en/indicator/SP.URB.TOTL.IN.ZS?downloadformat=csv
TUR	Türkiye	Europe & Central Asia	Upper middle income	2014	SP.URB.TOTL.IN.ZS	Urban population (% of total population)	83.6025	% of population	2026-07-13	https://api.worldbank.org/v2/en/indicator/SP.URB.TOTL.IN.ZS?downloadformat=csv
TUR	Türkiye	Europe & Central Asia	Upper middle income	2015	SP.URB.TOTL.IN.ZS	Urban population (% of total population)	87.2167	% of population	2026-07-13	https://api.worldbank.org/v2/en/indicator/SP.URB.TOTL.IN.ZS?downloadformat=csv
TUR	Türkiye	Europe & Central Asia	Upper middle income	2016	SP.URB.TOTL.IN.ZS	Urban population (% of total population)	88.1021	% of population	2026-07-13	https://api.worldbank.org/v2/en/indicator/SP.URB.TOTL.IN.ZS?downloadformat=csv
TUR	Türkiye	Europe & Central Asia	Upper middle income	2017	SP.URB.TOTL.IN.ZS	Urban population (% of total population)	88.032	% of population	2026-07-13	https://api.worldbank.org/v2/en/indicator/SP.URB.TOTL.IN.ZS?downloadformat=csv
TUR	Türkiye	Europe & Central Asia	Upper middle income	2018	SP.URB.TOTL.IN.ZS	Urban population (% of total population)	88.1656	% of population	2026-07-13	https://api.worldbank.org/v2/en/indicator/SP.URB.TOTL.IN.ZS?downloadformat=csv
TUR	Türkiye	Europe & Central Asia	Upper middle income	2019	SP.URB.TOTL.IN.ZS	Urban population (% of total population)	88.6618	% of population	2026-07-13	https://api.worldbank.org/v2/en/indicator/SP.URB.TOTL.IN.ZS?downloadformat=csv
TUR	Türkiye	Europe & Central Asia	Upper middle income	2020	SP.URB.TOTL.IN.ZS	Urban population (% of total population)	88.9303	% of population	2026-07-13	https://api.worldbank.org/v2/en/indicator/SP.URB.TOTL.IN.ZS?downloadformat=csv
TUR	Türkiye	Europe & Central Asia	Upper middle income	2021	SP.URB.TOTL.IN.ZS	Urban population (% of total population)	89.1762	% of population	2026-07-13	https://api.worldbank.org/v2/en/indicator/SP.URB.TOTL.IN.ZS?downloadformat=csv
TUR	Türkiye	Europe & Central Asia	Upper middle income	2022	SP.URB.TOTL.IN.ZS	Urban population (% of total population)	89.0381	% of population	2026-07-13	https://api.worldbank.org/v2/en/indicator/SP.URB.TOTL.IN.ZS?downloadformat=csv
TUR	Türkiye	Europe & Central Asia	Upper middle income	2023	SP.URB.TOTL.IN.ZS	Urban population (% of total population)	89.0218	% of population	2026-07-13	https://api.worldbank.org/v2/en/indicator/SP.URB.TOTL.IN.ZS?downloadformat=csv
TUV	Tuvalu	East Asia & Pacific	Upper middle income	2010	SP.URB.TOTL.IN.ZS	Urban population (% of total population)	55.0541	% of population	2026-07-13	https://api.worldbank.org/v2/en/indicator/SP.URB.TOTL.IN.ZS?downloadformat=csv
TUV	Tuvalu	East Asia & Pacific	Upper middle income	2011	SP.URB.TOTL.IN.ZS	Urban population (% of total population)	56.0429	% of population	2026-07-13	https://api.worldbank.org/v2/en/indicator/SP.URB.TOTL.IN.ZS?downloadformat=csv
TUV	Tuvalu	East Asia & Pacific	Upper middle income	2012	SP.URB.TOTL.IN.ZS	Urban population (% of total population)	56.8965	% of population	2026-07-13	https://api.worldbank.org/v2/en/indicator/SP.URB.TOTL.IN.ZS?downloadformat=csv
TUV	Tuvalu	East Asia & Pacific	Upper middle income	2013	SP.URB.TOTL.IN.ZS	Urban population (% of total population)	57.6314	% of population	2026-07-13	https://api.worldbank.org/v2/en/indicator/SP.URB.TOTL.IN.ZS?downloadformat=csv
TUV	Tuvalu	East Asia & Pacific	Upper middle income	2014	SP.URB.TOTL.IN.ZS	Urban population (% of total population)	58.3	% of population	2026-07-13	https://api.worldbank.org/v2/en/indicator/SP.URB.TOTL.IN.ZS?downloadformat=csv
TUV	Tuvalu	East Asia & Pacific	Upper middle income	2015	SP.URB.TOTL.IN.ZS	Urban population (% of total population)	58.9149	% of population	2026-07-13	https://api.worldbank.org/v2/en/indicator/SP.URB.TOTL.IN.ZS?downloadformat=csv
TUV	Tuvalu	East Asia & Pacific	Upper middle income	2016	SP.URB.TOTL.IN.ZS	Urban population (% of total population)	59.4745	% of population	2026-07-13	https://api.worldbank.org/v2/en/indicator/SP.URB.TOTL.IN.ZS?downloadformat=csv
TUV	Tuvalu	East Asia & Pacific	Upper middle income	2017	SP.URB.TOTL.IN.ZS	Urban population (% of total population)	59.9531	% of population	2026-07-13	https://api.worldbank.org/v2/en/indicator/SP.URB.TOTL.IN.ZS?downloadformat=csv
TUV	Tuvalu	East Asia & Pacific	Upper middle income	2018	SP.URB.TOTL.IN.ZS	Urban population (% of total population)	60.5596	% of population	2026-07-13	https://api.worldbank.org/v2/en/indicator/SP.URB.TOTL.IN.ZS?downloadformat=csv
TUV	Tuvalu	East Asia & Pacific	Upper middle income	2019	SP.URB.TOTL.IN.ZS	Urban population (% of total population)	61.2407	% of population	2026-07-13	https://api.worldbank.org/v2/en/indicator/SP.URB.TOTL.IN.ZS?downloadformat=csv
TUV	Tuvalu	East Asia & Pacific	Upper middle income	2020	SP.URB.TOTL.IN.ZS	Urban population (% of total population)	61.9213	% of population	2026-07-13	https://api.worldbank.org/v2/en/indicator/SP.URB.TOTL.IN.ZS?downloadformat=csv
TUV	Tuvalu	East Asia & Pacific	Upper middle income	2021	SP.URB.TOTL.IN.ZS	Urban population (% of total population)	62.6098	% of population	2026-07-13	https://api.worldbank.org/v2/en/indicator/SP.URB.TOTL.IN.ZS?downloadformat=csv
TUV	Tuvalu	East Asia & Pacific	Upper middle income	2022	SP.URB.TOTL.IN.ZS	Urban population (% of total population)	63.3066	% of population	2026-07-13	https://api.worldbank.org/v2/en/indicator/SP.URB.TOTL.IN.ZS?downloadformat=csv
TUV	Tuvalu	East Asia & Pacific	Upper middle income	2023	SP.URB.TOTL.IN.ZS	Urban population (% of total population)	64.0117	% of population	2026-07-13	https://api.worldbank.org/v2/en/indicator/SP.URB.TOTL.IN.ZS?downloadformat=csv
TZA	Tanzania	Sub-Saharan Africa	Lower middle income	2010	SP.URB.TOTL.IN.ZS	Urban population (% of total population)	28.1969	% of population	2026-07-13	https://api.worldbank.org/v2/en/indicator/SP.URB.TOTL.IN.ZS?downloadformat=csv
TZA	Tanzania	Sub-Saharan Africa	Lower middle income	2011	SP.URB.TOTL.IN.ZS	Urban population (% of total population)	28.8657	% of population	2026-07-13	https://api.worldbank.org/v2/en/indicator/SP.URB.TOTL.IN.ZS?downloadformat=csv
TZA	Tanzania	Sub-Saharan Africa	Lower middle income	2012	SP.URB.TOTL.IN.ZS	Urban population (% of total population)	29.4879	% of population	2026-07-13	https://api.worldbank.org/v2/en/indicator/SP.URB.TOTL.IN.ZS?downloadformat=csv
TZA	Tanzania	Sub-Saharan Africa	Lower middle income	2013	SP.URB.TOTL.IN.ZS	Urban population (% of total population)	30.0725	% of population	2026-07-13	https://api.worldbank.org/v2/en/indicator/SP.URB.TOTL.IN.ZS?downloadformat=csv
TZA	Tanzania	Sub-Saharan Africa	Lower middle income	2014	SP.URB.TOTL.IN.ZS	Urban population (% of total population)	30.6443	% of population	2026-07-13	https://api.worldbank.org/v2/en/indicator/SP.URB.TOTL.IN.ZS?downloadformat=csv
TZA	Tanzania	Sub-Saharan Africa	Lower middle income	2015	SP.URB.TOTL.IN.ZS	Urban population (% of total population)	31.2062	% of population	2026-07-13	https://api.worldbank.org/v2/en/indicator/SP.URB.TOTL.IN.ZS?downloadformat=csv
TZA	Tanzania	Sub-Saharan Africa	Lower middle income	2016	SP.URB.TOTL.IN.ZS	Urban population (% of total population)	31.7577	% of population	2026-07-13	https://api.worldbank.org/v2/en/indicator/SP.URB.TOTL.IN.ZS?downloadformat=csv
TZA	Tanzania	Sub-Saharan Africa	Lower middle income	2017	SP.URB.TOTL.IN.ZS	Urban population (% of total population)	32.2987	% of population	2026-07-13	https://api.worldbank.org/v2/en/indicator/SP.URB.TOTL.IN.ZS?downloadformat=csv
TZA	Tanzania	Sub-Saharan Africa	Lower middle income	2018	SP.URB.TOTL.IN.ZS	Urban population (% of total population)	32.8287	% of population	2026-07-13	https://api.worldbank.org/v2/en/indicator/SP.URB.TOTL.IN.ZS?downloadformat=csv
TZA	Tanzania	Sub-Saharan Africa	Lower middle income	2019	SP.URB.TOTL.IN.ZS	Urban population (% of total population)	33.3475	% of population	2026-07-13	https://api.worldbank.org/v2/en/indicator/SP.URB.TOTL.IN.ZS?downloadformat=csv
TZA	Tanzania	Sub-Saharan Africa	Lower middle income	2020	SP.URB.TOTL.IN.ZS	Urban population (% of total population)	33.8547	% of population	2026-07-13	https://api.worldbank.org/v2/en/indicator/SP.URB.TOTL.IN.ZS?downloadformat=csv
TZA	Tanzania	Sub-Saharan Africa	Lower middle income	2021	SP.URB.TOTL.IN.ZS	Urban population (% of total population)	34.35	% of population	2026-07-13	https://api.worldbank.org/v2/en/indicator/SP.URB.TOTL.IN.ZS?downloadformat=csv
TZA	Tanzania	Sub-Saharan Africa	Lower middle income	2022	SP.URB.TOTL.IN.ZS	Urban population (% of total population)	34.8235	% of population	2026-07-13	https://api.worldbank.org/v2/en/indicator/SP.URB.TOTL.IN.ZS?downloadformat=csv
TZA	Tanzania	Sub-Saharan Africa	Lower middle income	2023	SP.URB.TOTL.IN.ZS	Urban population (% of total population)	35.4748	% of population	2026-07-13	https://api.worldbank.org/v2/en/indicator/SP.URB.TOTL.IN.ZS?downloadformat=csv
UGA	Uganda	Sub-Saharan Africa	Low income	2010	SP.URB.TOTL.IN.ZS	Urban population (% of total population)	18.7991	% of population	2026-07-13	https://api.worldbank.org/v2/en/indicator/SP.URB.TOTL.IN.ZS?downloadformat=csv
UGA	Uganda	Sub-Saharan Africa	Low income	2011	SP.URB.TOTL.IN.ZS	Urban population (% of total population)	20.0561	% of population	2026-07-13	https://api.worldbank.org/v2/en/indicator/SP.URB.TOTL.IN.ZS?downloadformat=csv
UGA	Uganda	Sub-Saharan Africa	Low income	2012	SP.URB.TOTL.IN.ZS	Urban population (% of total population)	21.3724	% of population	2026-07-13	https://api.worldbank.org/v2/en/indicator/SP.URB.TOTL.IN.ZS?downloadformat=csv
UGA	Uganda	Sub-Saharan Africa	Low income	2013	SP.URB.TOTL.IN.ZS	Urban population (% of total population)	22.7368	% of population	2026-07-13	https://api.worldbank.org/v2/en/indicator/SP.URB.TOTL.IN.ZS?downloadformat=csv
UGA	Uganda	Sub-Saharan Africa	Low income	2014	SP.URB.TOTL.IN.ZS	Urban population (% of total population)	24.1939	% of population	2026-07-13	https://api.worldbank.org/v2/en/indicator/SP.URB.TOTL.IN.ZS?downloadformat=csv
UGA	Uganda	Sub-Saharan Africa	Low income	2015	SP.URB.TOTL.IN.ZS	Urban population (% of total population)	24.9778	% of population	2026-07-13	https://api.worldbank.org/v2/en/indicator/SP.URB.TOTL.IN.ZS?downloadformat=csv
UGA	Uganda	Sub-Saharan Africa	Low income	2016	SP.URB.TOTL.IN.ZS	Urban population (% of total population)	25.6954	% of population	2026-07-13	https://api.worldbank.org/v2/en/indicator/SP.URB.TOTL.IN.ZS?downloadformat=csv
UGA	Uganda	Sub-Saharan Africa	Low income	2017	SP.URB.TOTL.IN.ZS	Urban population (% of total population)	26.4139	% of population	2026-07-13	https://api.worldbank.org/v2/en/indicator/SP.URB.TOTL.IN.ZS?downloadformat=csv
UGA	Uganda	Sub-Saharan Africa	Low income	2018	SP.URB.TOTL.IN.ZS	Urban population (% of total population)	27.128	% of population	2026-07-13	https://api.worldbank.org/v2/en/indicator/SP.URB.TOTL.IN.ZS?downloadformat=csv
UGA	Uganda	Sub-Saharan Africa	Low income	2019	SP.URB.TOTL.IN.ZS	Urban population (% of total population)	27.837	% of population	2026-07-13	https://api.worldbank.org/v2/en/indicator/SP.URB.TOTL.IN.ZS?downloadformat=csv
UGA	Uganda	Sub-Saharan Africa	Low income	2020	SP.URB.TOTL.IN.ZS	Urban population (% of total population)	28.54	% of population	2026-07-13	https://api.worldbank.org/v2/en/indicator/SP.URB.TOTL.IN.ZS?downloadformat=csv
UGA	Uganda	Sub-Saharan Africa	Low income	2021	SP.URB.TOTL.IN.ZS	Urban population (% of total population)	29.2363	% of population	2026-07-13	https://api.worldbank.org/v2/en/indicator/SP.URB.TOTL.IN.ZS?downloadformat=csv
UGA	Uganda	Sub-Saharan Africa	Low income	2022	SP.URB.TOTL.IN.ZS	Urban population (% of total population)	29.9252	% of population	2026-07-13	https://api.worldbank.org/v2/en/indicator/SP.URB.TOTL.IN.ZS?downloadformat=csv
UGA	Uganda	Sub-Saharan Africa	Low income	2023	SP.URB.TOTL.IN.ZS	Urban population (% of total population)	30.6059	% of population	2026-07-13	https://api.worldbank.org/v2/en/indicator/SP.URB.TOTL.IN.ZS?downloadformat=csv
UKR	Ukraine	Europe & Central Asia	Upper middle income	2010	SP.URB.TOTL.IN.ZS	Urban population (% of total population)	68.6374	% of population	2026-07-13	https://api.worldbank.org/v2/en/indicator/SP.URB.TOTL.IN.ZS?downloadformat=csv
UKR	Ukraine	Europe & Central Asia	Upper middle income	2011	SP.URB.TOTL.IN.ZS	Urban population (% of total population)	68.7234	% of population	2026-07-13	https://api.worldbank.org/v2/en/indicator/SP.URB.TOTL.IN.ZS?downloadformat=csv
UKR	Ukraine	Europe & Central Asia	Upper middle income	2012	SP.URB.TOTL.IN.ZS	Urban population (% of total population)	68.8242	% of population	2026-07-13	https://api.worldbank.org/v2/en/indicator/SP.URB.TOTL.IN.ZS?downloadformat=csv
UKR	Ukraine	Europe & Central Asia	Upper middle income	2013	SP.URB.TOTL.IN.ZS	Urban population (% of total population)	68.9326	% of population	2026-07-13	https://api.worldbank.org/v2/en/indicator/SP.URB.TOTL.IN.ZS?downloadformat=csv
UKR	Ukraine	Europe & Central Asia	Upper middle income	2014	SP.URB.TOTL.IN.ZS	Urban population (% of total population)	69.0554	% of population	2026-07-13	https://api.worldbank.org/v2/en/indicator/SP.URB.TOTL.IN.ZS?downloadformat=csv
UKR	Ukraine	Europe & Central Asia	Upper middle income	2015	SP.URB.TOTL.IN.ZS	Urban population (% of total population)	69.1587	% of population	2026-07-13	https://api.worldbank.org/v2/en/indicator/SP.URB.TOTL.IN.ZS?downloadformat=csv
UKR	Ukraine	Europe & Central Asia	Upper middle income	2016	SP.URB.TOTL.IN.ZS	Urban population (% of total population)	69.2102	% of population	2026-07-13	https://api.worldbank.org/v2/en/indicator/SP.URB.TOTL.IN.ZS?downloadformat=csv
UKR	Ukraine	Europe & Central Asia	Upper middle income	2017	SP.URB.TOTL.IN.ZS	Urban population (% of total population)	69.2633	% of population	2026-07-13	https://api.worldbank.org/v2/en/indicator/SP.URB.TOTL.IN.ZS?downloadformat=csv
UKR	Ukraine	Europe & Central Asia	Upper middle income	2018	SP.URB.TOTL.IN.ZS	Urban population (% of total population)	69.3158	% of population	2026-07-13	https://api.worldbank.org/v2/en/indicator/SP.URB.TOTL.IN.ZS?downloadformat=csv
UKR	Ukraine	Europe & Central Asia	Upper middle income	2019	SP.URB.TOTL.IN.ZS	Urban population (% of total population)	69.3528	% of population	2026-07-13	https://api.worldbank.org/v2/en/indicator/SP.URB.TOTL.IN.ZS?downloadformat=csv
UKR	Ukraine	Europe & Central Asia	Upper middle income	2020	SP.URB.TOTL.IN.ZS	Urban population (% of total population)	69.3839	% of population	2026-07-13	https://api.worldbank.org/v2/en/indicator/SP.URB.TOTL.IN.ZS?downloadformat=csv
UKR	Ukraine	Europe & Central Asia	Upper middle income	2021	SP.URB.TOTL.IN.ZS	Urban population (% of total population)	69.4027	% of population	2026-07-13	https://api.worldbank.org/v2/en/indicator/SP.URB.TOTL.IN.ZS?downloadformat=csv
UKR	Ukraine	Europe & Central Asia	Upper middle income	2022	SP.URB.TOTL.IN.ZS	Urban population (% of total population)	69.4235	% of population	2026-07-13	https://api.worldbank.org/v2/en/indicator/SP.URB.TOTL.IN.ZS?downloadformat=csv
UKR	Ukraine	Europe & Central Asia	Upper middle income	2023	SP.URB.TOTL.IN.ZS	Urban population (% of total population)	69.4754	% of population	2026-07-13	https://api.worldbank.org/v2/en/indicator/SP.URB.TOTL.IN.ZS?downloadformat=csv
URY	Uruguay	Latin America & Caribbean	High income	2010	SP.URB.TOTL.IN.ZS	Urban population (% of total population)	94.3333	% of population	2026-07-13	https://api.worldbank.org/v2/en/indicator/SP.URB.TOTL.IN.ZS?downloadformat=csv
URY	Uruguay	Latin America & Caribbean	High income	2011	SP.URB.TOTL.IN.ZS	Urban population (% of total population)	94.6037	% of population	2026-07-13	https://api.worldbank.org/v2/en/indicator/SP.URB.TOTL.IN.ZS?downloadformat=csv
URY	Uruguay	Latin America & Caribbean	High income	2012	SP.URB.TOTL.IN.ZS	Urban population (% of total population)	94.7607	% of population	2026-07-13	https://api.worldbank.org/v2/en/indicator/SP.URB.TOTL.IN.ZS?downloadformat=csv
URY	Uruguay	Latin America & Caribbean	High income	2013	SP.URB.TOTL.IN.ZS	Urban population (% of total population)	94.8845	% of population	2026-07-13	https://api.worldbank.org/v2/en/indicator/SP.URB.TOTL.IN.ZS?downloadformat=csv
URY	Uruguay	Latin America & Caribbean	High income	2014	SP.URB.TOTL.IN.ZS	Urban population (% of total population)	94.9898	% of population	2026-07-13	https://api.worldbank.org/v2/en/indicator/SP.URB.TOTL.IN.ZS?downloadformat=csv
URY	Uruguay	Latin America & Caribbean	High income	2015	SP.URB.TOTL.IN.ZS	Urban population (% of total population)	95.08	% of population	2026-07-13	https://api.worldbank.org/v2/en/indicator/SP.URB.TOTL.IN.ZS?downloadformat=csv
URY	Uruguay	Latin America & Caribbean	High income	2016	SP.URB.TOTL.IN.ZS	Urban population (% of total population)	95.1585	% of population	2026-07-13	https://api.worldbank.org/v2/en/indicator/SP.URB.TOTL.IN.ZS?downloadformat=csv
URY	Uruguay	Latin America & Caribbean	High income	2017	SP.URB.TOTL.IN.ZS	Urban population (% of total population)	95.2288	% of population	2026-07-13	https://api.worldbank.org/v2/en/indicator/SP.URB.TOTL.IN.ZS?downloadformat=csv
URY	Uruguay	Latin America & Caribbean	High income	2018	SP.URB.TOTL.IN.ZS	Urban population (% of total population)	95.2943	% of population	2026-07-13	https://api.worldbank.org/v2/en/indicator/SP.URB.TOTL.IN.ZS?downloadformat=csv
URY	Uruguay	Latin America & Caribbean	High income	2019	SP.URB.TOTL.IN.ZS	Urban population (% of total population)	95.3479	% of population	2026-07-13	https://api.worldbank.org/v2/en/indicator/SP.URB.TOTL.IN.ZS?downloadformat=csv
URY	Uruguay	Latin America & Caribbean	High income	2020	SP.URB.TOTL.IN.ZS	Urban population (% of total population)	95.3998	% of population	2026-07-13	https://api.worldbank.org/v2/en/indicator/SP.URB.TOTL.IN.ZS?downloadformat=csv
URY	Uruguay	Latin America & Caribbean	High income	2021	SP.URB.TOTL.IN.ZS	Urban population (% of total population)	95.4497	% of population	2026-07-13	https://api.worldbank.org/v2/en/indicator/SP.URB.TOTL.IN.ZS?downloadformat=csv
URY	Uruguay	Latin America & Caribbean	High income	2022	SP.URB.TOTL.IN.ZS	Urban population (% of total population)	95.4977	% of population	2026-07-13	https://api.worldbank.org/v2/en/indicator/SP.URB.TOTL.IN.ZS?downloadformat=csv
URY	Uruguay	Latin America & Caribbean	High income	2023	SP.URB.TOTL.IN.ZS	Urban population (% of total population)	95.544	% of population	2026-07-13	https://api.worldbank.org/v2/en/indicator/SP.URB.TOTL.IN.ZS?downloadformat=csv
USA	United States	North America	High income	2010	SP.URB.TOTL.IN.ZS	Urban population (% of total population)	80.6998	% of population	2026-07-13	https://api.worldbank.org/v2/en/indicator/SP.URB.TOTL.IN.ZS?downloadformat=csv
USA	United States	North America	High income	2011	SP.URB.TOTL.IN.ZS	Urban population (% of total population)	80.6958	% of population	2026-07-13	https://api.worldbank.org/v2/en/indicator/SP.URB.TOTL.IN.ZS?downloadformat=csv
USA	United States	North America	High income	2012	SP.URB.TOTL.IN.ZS	Urban population (% of total population)	80.6837	% of population	2026-07-13	https://api.worldbank.org/v2/en/indicator/SP.URB.TOTL.IN.ZS?downloadformat=csv
USA	United States	North America	High income	2013	SP.URB.TOTL.IN.ZS	Urban population (% of total population)	80.6609	% of population	2026-07-13	https://api.worldbank.org/v2/en/indicator/SP.URB.TOTL.IN.ZS?downloadformat=csv
USA	United States	North America	High income	2014	SP.URB.TOTL.IN.ZS	Urban population (% of total population)	80.6242	% of population	2026-07-13	https://api.worldbank.org/v2/en/indicator/SP.URB.TOTL.IN.ZS?downloadformat=csv
USA	United States	North America	High income	2015	SP.URB.TOTL.IN.ZS	Urban population (% of total population)	80.5708	% of population	2026-07-13	https://api.worldbank.org/v2/en/indicator/SP.URB.TOTL.IN.ZS?downloadformat=csv
USA	United States	North America	High income	2016	SP.URB.TOTL.IN.ZS	Urban population (% of total population)	80.4977	% of population	2026-07-13	https://api.worldbank.org/v2/en/indicator/SP.URB.TOTL.IN.ZS?downloadformat=csv
USA	United States	North America	High income	2017	SP.URB.TOTL.IN.ZS	Urban population (% of total population)	80.4019	% of population	2026-07-13	https://api.worldbank.org/v2/en/indicator/SP.URB.TOTL.IN.ZS?downloadformat=csv
USA	United States	North America	High income	2018	SP.URB.TOTL.IN.ZS	Urban population (% of total population)	80.2805	% of population	2026-07-13	https://api.worldbank.org/v2/en/indicator/SP.URB.TOTL.IN.ZS?downloadformat=csv
USA	United States	North America	High income	2019	SP.URB.TOTL.IN.ZS	Urban population (% of total population)	80.1305	% of population	2026-07-13	https://api.worldbank.org/v2/en/indicator/SP.URB.TOTL.IN.ZS?downloadformat=csv
USA	United States	North America	High income	2020	SP.URB.TOTL.IN.ZS	Urban population (% of total population)	79.9975	% of population	2026-07-13	https://api.worldbank.org/v2/en/indicator/SP.URB.TOTL.IN.ZS?downloadformat=csv
USA	United States	North America	High income	2021	SP.URB.TOTL.IN.ZS	Urban population (% of total population)	80.0075	% of population	2026-07-13	https://api.worldbank.org/v2/en/indicator/SP.URB.TOTL.IN.ZS?downloadformat=csv
USA	United States	North America	High income	2022	SP.URB.TOTL.IN.ZS	Urban population (% of total population)	80.0325	% of population	2026-07-13	https://api.worldbank.org/v2/en/indicator/SP.URB.TOTL.IN.ZS?downloadformat=csv
USA	United States	North America	High income	2023	SP.URB.TOTL.IN.ZS	Urban population (% of total population)	80.0716	% of population	2026-07-13	https://api.worldbank.org/v2/en/indicator/SP.URB.TOTL.IN.ZS?downloadformat=csv
UZB	Uzbekistan	Europe & Central Asia	Lower middle income	2010	SP.URB.TOTL.IN.ZS	Urban population (% of total population)	51.3322	% of population	2026-07-13	https://api.worldbank.org/v2/en/indicator/SP.URB.TOTL.IN.ZS?downloadformat=csv
UZB	Uzbekistan	Europe & Central Asia	Lower middle income	2011	SP.URB.TOTL.IN.ZS	Urban population (% of total population)	51.3396	% of population	2026-07-13	https://api.worldbank.org/v2/en/indicator/SP.URB.TOTL.IN.ZS?downloadformat=csv
UZB	Uzbekistan	Europe & Central Asia	Lower middle income	2012	SP.URB.TOTL.IN.ZS	Urban population (% of total population)	51.336	% of population	2026-07-13	https://api.worldbank.org/v2/en/indicator/SP.URB.TOTL.IN.ZS?downloadformat=csv
UZB	Uzbekistan	Europe & Central Asia	Lower middle income	2013	SP.URB.TOTL.IN.ZS	Urban population (% of total population)	51.1277	% of population	2026-07-13	https://api.worldbank.org/v2/en/indicator/SP.URB.TOTL.IN.ZS?downloadformat=csv
UZB	Uzbekistan	Europe & Central Asia	Lower middle income	2014	SP.URB.TOTL.IN.ZS	Urban population (% of total population)	50.8869	% of population	2026-07-13	https://api.worldbank.org/v2/en/indicator/SP.URB.TOTL.IN.ZS?downloadformat=csv
UZB	Uzbekistan	Europe & Central Asia	Lower middle income	2015	SP.URB.TOTL.IN.ZS	Urban population (% of total population)	50.6597	% of population	2026-07-13	https://api.worldbank.org/v2/en/indicator/SP.URB.TOTL.IN.ZS?downloadformat=csv
UZB	Uzbekistan	Europe & Central Asia	Lower middle income	2016	SP.URB.TOTL.IN.ZS	Urban population (% of total population)	50.6572	% of population	2026-07-13	https://api.worldbank.org/v2/en/indicator/SP.URB.TOTL.IN.ZS?downloadformat=csv
UZB	Uzbekistan	Europe & Central Asia	Lower middle income	2017	SP.URB.TOTL.IN.ZS	Urban population (% of total population)	50.6787	% of population	2026-07-13	https://api.worldbank.org/v2/en/indicator/SP.URB.TOTL.IN.ZS?downloadformat=csv
UZB	Uzbekistan	Europe & Central Asia	Lower middle income	2018	SP.URB.TOTL.IN.ZS	Urban population (% of total population)	50.5815	% of population	2026-07-13	https://api.worldbank.org/v2/en/indicator/SP.URB.TOTL.IN.ZS?downloadformat=csv
UZB	Uzbekistan	Europe & Central Asia	Lower middle income	2019	SP.URB.TOTL.IN.ZS	Urban population (% of total population)	50.592	% of population	2026-07-13	https://api.worldbank.org/v2/en/indicator/SP.URB.TOTL.IN.ZS?downloadformat=csv
UZB	Uzbekistan	Europe & Central Asia	Lower middle income	2020	SP.URB.TOTL.IN.ZS	Urban population (% of total population)	50.767	% of population	2026-07-13	https://api.worldbank.org/v2/en/indicator/SP.URB.TOTL.IN.ZS?downloadformat=csv
UZB	Uzbekistan	Europe & Central Asia	Lower middle income	2021	SP.URB.TOTL.IN.ZS	Urban population (% of total population)	50.927	% of population	2026-07-13	https://api.worldbank.org/v2/en/indicator/SP.URB.TOTL.IN.ZS?downloadformat=csv
UZB	Uzbekistan	Europe & Central Asia	Lower middle income	2022	SP.URB.TOTL.IN.ZS	Urban population (% of total population)	50.9847	% of population	2026-07-13	https://api.worldbank.org/v2/en/indicator/SP.URB.TOTL.IN.ZS?downloadformat=csv
UZB	Uzbekistan	Europe & Central Asia	Lower middle income	2023	SP.URB.TOTL.IN.ZS	Urban population (% of total population)	50.9965	% of population	2026-07-13	https://api.worldbank.org/v2/en/indicator/SP.URB.TOTL.IN.ZS?downloadformat=csv
VCT	St. Vincent and the Grenadines	Latin America & Caribbean	Upper middle income	2010	SP.URB.TOTL.IN.ZS	Urban population (% of total population)	46.0626	% of population	2026-07-13	https://api.worldbank.org/v2/en/indicator/SP.URB.TOTL.IN.ZS?downloadformat=csv
VCT	St. Vincent and the Grenadines	Latin America & Caribbean	Upper middle income	2011	SP.URB.TOTL.IN.ZS	Urban population (% of total population)	46.184	% of population	2026-07-13	https://api.worldbank.org/v2/en/indicator/SP.URB.TOTL.IN.ZS?downloadformat=csv
VCT	St. Vincent and the Grenadines	Latin America & Caribbean	Upper middle income	2012	SP.URB.TOTL.IN.ZS	Urban population (% of total population)	46.3063	% of population	2026-07-13	https://api.worldbank.org/v2/en/indicator/SP.URB.TOTL.IN.ZS?downloadformat=csv
VCT	St. Vincent and the Grenadines	Latin America & Caribbean	Upper middle income	2013	SP.URB.TOTL.IN.ZS	Urban population (% of total population)	46.4319	% of population	2026-07-13	https://api.worldbank.org/v2/en/indicator/SP.URB.TOTL.IN.ZS?downloadformat=csv
VCT	St. Vincent and the Grenadines	Latin America & Caribbean	Upper middle income	2014	SP.URB.TOTL.IN.ZS	Urban population (% of total population)	46.558	% of population	2026-07-13	https://api.worldbank.org/v2/en/indicator/SP.URB.TOTL.IN.ZS?downloadformat=csv
VCT	St. Vincent and the Grenadines	Latin America & Caribbean	Upper middle income	2015	SP.URB.TOTL.IN.ZS	Urban population (% of total population)	46.6846	% of population	2026-07-13	https://api.worldbank.org/v2/en/indicator/SP.URB.TOTL.IN.ZS?downloadformat=csv
VCT	St. Vincent and the Grenadines	Latin America & Caribbean	Upper middle income	2016	SP.URB.TOTL.IN.ZS	Urban population (% of total population)	46.8117	% of population	2026-07-13	https://api.worldbank.org/v2/en/indicator/SP.URB.TOTL.IN.ZS?downloadformat=csv
VCT	St. Vincent and the Grenadines	Latin America & Caribbean	Upper middle income	2017	SP.URB.TOTL.IN.ZS	Urban population (% of total population)	46.9393	% of population	2026-07-13	https://api.worldbank.org/v2/en/indicator/SP.URB.TOTL.IN.ZS?downloadformat=csv
VCT	St. Vincent and the Grenadines	Latin America & Caribbean	Upper middle income	2018	SP.URB.TOTL.IN.ZS	Urban population (% of total population)	47.0675	% of population	2026-07-13	https://api.worldbank.org/v2/en/indicator/SP.URB.TOTL.IN.ZS?downloadformat=csv
VCT	St. Vincent and the Grenadines	Latin America & Caribbean	Upper middle income	2019	SP.URB.TOTL.IN.ZS	Urban population (% of total population)	47.1962	% of population	2026-07-13	https://api.worldbank.org/v2/en/indicator/SP.URB.TOTL.IN.ZS?downloadformat=csv
VCT	St. Vincent and the Grenadines	Latin America & Caribbean	Upper middle income	2020	SP.URB.TOTL.IN.ZS	Urban population (% of total population)	47.3255	% of population	2026-07-13	https://api.worldbank.org/v2/en/indicator/SP.URB.TOTL.IN.ZS?downloadformat=csv
VCT	St. Vincent and the Grenadines	Latin America & Caribbean	Upper middle income	2021	SP.URB.TOTL.IN.ZS	Urban population (% of total population)	47.4554	% of population	2026-07-13	https://api.worldbank.org/v2/en/indicator/SP.URB.TOTL.IN.ZS?downloadformat=csv
VCT	St. Vincent and the Grenadines	Latin America & Caribbean	Upper middle income	2022	SP.URB.TOTL.IN.ZS	Urban population (% of total population)	47.5859	% of population	2026-07-13	https://api.worldbank.org/v2/en/indicator/SP.URB.TOTL.IN.ZS?downloadformat=csv
VCT	St. Vincent and the Grenadines	Latin America & Caribbean	Upper middle income	2023	SP.URB.TOTL.IN.ZS	Urban population (% of total population)	47.717	% of population	2026-07-13	https://api.worldbank.org/v2/en/indicator/SP.URB.TOTL.IN.ZS?downloadformat=csv
VEN	Venezuela, RB	Latin America & Caribbean	Lower middle income	2010	SP.URB.TOTL.IN.ZS	Urban population (% of total population)	88.8026	% of population	2026-07-13	https://api.worldbank.org/v2/en/indicator/SP.URB.TOTL.IN.ZS?downloadformat=csv
VEN	Venezuela, RB	Latin America & Caribbean	Lower middle income	2011	SP.URB.TOTL.IN.ZS	Urban population (% of total population)	88.8079	% of population	2026-07-13	https://api.worldbank.org/v2/en/indicator/SP.URB.TOTL.IN.ZS?downloadformat=csv
VEN	Venezuela, RB	Latin America & Caribbean	Lower middle income	2012	SP.URB.TOTL.IN.ZS	Urban population (% of total population)	88.8402	% of population	2026-07-13	https://api.worldbank.org/v2/en/indicator/SP.URB.TOTL.IN.ZS?downloadformat=csv
VEN	Venezuela, RB	Latin America & Caribbean	Lower middle income	2013	SP.URB.TOTL.IN.ZS	Urban population (% of total population)	88.8787	% of population	2026-07-13	https://api.worldbank.org/v2/en/indicator/SP.URB.TOTL.IN.ZS?downloadformat=csv
VEN	Venezuela, RB	Latin America & Caribbean	Lower middle income	2014	SP.URB.TOTL.IN.ZS	Urban population (% of total population)	88.9164	% of population	2026-07-13	https://api.worldbank.org/v2/en/indicator/SP.URB.TOTL.IN.ZS?downloadformat=csv
VEN	Venezuela, RB	Latin America & Caribbean	Lower middle income	2015	SP.URB.TOTL.IN.ZS	Urban population (% of total population)	88.954	% of population	2026-07-13	https://api.worldbank.org/v2/en/indicator/SP.URB.TOTL.IN.ZS?downloadformat=csv
VEN	Venezuela, RB	Latin America & Caribbean	Lower middle income	2016	SP.URB.TOTL.IN.ZS	Urban population (% of total population)	88.9914	% of population	2026-07-13	https://api.worldbank.org/v2/en/indicator/SP.URB.TOTL.IN.ZS?downloadformat=csv
VEN	Venezuela, RB	Latin America & Caribbean	Lower middle income	2017	SP.URB.TOTL.IN.ZS	Urban population (% of total population)	89.0288	% of population	2026-07-13	https://api.worldbank.org/v2/en/indicator/SP.URB.TOTL.IN.ZS?downloadformat=csv
VEN	Venezuela, RB	Latin America & Caribbean	Lower middle income	2018	SP.URB.TOTL.IN.ZS	Urban population (% of total population)	89.066	% of population	2026-07-13	https://api.worldbank.org/v2/en/indicator/SP.URB.TOTL.IN.ZS?downloadformat=csv
VEN	Venezuela, RB	Latin America & Caribbean	Lower middle income	2019	SP.URB.TOTL.IN.ZS	Urban population (% of total population)	89.103	% of population	2026-07-13	https://api.worldbank.org/v2/en/indicator/SP.URB.TOTL.IN.ZS?downloadformat=csv
VEN	Venezuela, RB	Latin America & Caribbean	Lower middle income	2020	SP.URB.TOTL.IN.ZS	Urban population (% of total population)	89.1399	% of population	2026-07-13	https://api.worldbank.org/v2/en/indicator/SP.URB.TOTL.IN.ZS?downloadformat=csv
VEN	Venezuela, RB	Latin America & Caribbean	Lower middle income	2021	SP.URB.TOTL.IN.ZS	Urban population (% of total population)	89.1766	% of population	2026-07-13	https://api.worldbank.org/v2/en/indicator/SP.URB.TOTL.IN.ZS?downloadformat=csv
VEN	Venezuela, RB	Latin America & Caribbean	Lower middle income	2022	SP.URB.TOTL.IN.ZS	Urban population (% of total population)	89.2132	% of population	2026-07-13	https://api.worldbank.org/v2/en/indicator/SP.URB.TOTL.IN.ZS?downloadformat=csv
VEN	Venezuela, RB	Latin America & Caribbean	Lower middle income	2023	SP.URB.TOTL.IN.ZS	Urban population (% of total population)	89.2496	% of population	2026-07-13	https://api.worldbank.org/v2/en/indicator/SP.URB.TOTL.IN.ZS?downloadformat=csv
VGB	British Virgin Islands	Latin America & Caribbean	High income	2010	SP.URB.TOTL.IN.ZS	Urban population (% of total population)	46.3428	% of population	2026-07-13	https://api.worldbank.org/v2/en/indicator/SP.URB.TOTL.IN.ZS?downloadformat=csv
VGB	British Virgin Islands	Latin America & Caribbean	High income	2011	SP.URB.TOTL.IN.ZS	Urban population (% of total population)	46.9282	% of population	2026-07-13	https://api.worldbank.org/v2/en/indicator/SP.URB.TOTL.IN.ZS?downloadformat=csv
VGB	British Virgin Islands	Latin America & Caribbean	High income	2012	SP.URB.TOTL.IN.ZS	Urban population (% of total population)	47.5352	% of population	2026-07-13	https://api.worldbank.org/v2/en/indicator/SP.URB.TOTL.IN.ZS?downloadformat=csv
VGB	British Virgin Islands	Latin America & Caribbean	High income	2013	SP.URB.TOTL.IN.ZS	Urban population (% of total population)	48.164	% of population	2026-07-13	https://api.worldbank.org/v2/en/indicator/SP.URB.TOTL.IN.ZS?downloadformat=csv
VGB	British Virgin Islands	Latin America & Caribbean	High income	2014	SP.URB.TOTL.IN.ZS	Urban population (% of total population)	48.8144	% of population	2026-07-13	https://api.worldbank.org/v2/en/indicator/SP.URB.TOTL.IN.ZS?downloadformat=csv
VGB	British Virgin Islands	Latin America & Caribbean	High income	2015	SP.URB.TOTL.IN.ZS	Urban population (% of total population)	49.4864	% of population	2026-07-13	https://api.worldbank.org/v2/en/indicator/SP.URB.TOTL.IN.ZS?downloadformat=csv
VGB	British Virgin Islands	Latin America & Caribbean	High income	2016	SP.URB.TOTL.IN.ZS	Urban population (% of total population)	50.1801	% of population	2026-07-13	https://api.worldbank.org/v2/en/indicator/SP.URB.TOTL.IN.ZS?downloadformat=csv
VGB	British Virgin Islands	Latin America & Caribbean	High income	2017	SP.URB.TOTL.IN.ZS	Urban population (% of total population)	50.8954	% of population	2026-07-13	https://api.worldbank.org/v2/en/indicator/SP.URB.TOTL.IN.ZS?downloadformat=csv
VGB	British Virgin Islands	Latin America & Caribbean	High income	2018	SP.URB.TOTL.IN.ZS	Urban population (% of total population)	51.6323	% of population	2026-07-13	https://api.worldbank.org/v2/en/indicator/SP.URB.TOTL.IN.ZS?downloadformat=csv
VGB	British Virgin Islands	Latin America & Caribbean	High income	2019	SP.URB.TOTL.IN.ZS	Urban population (% of total population)	52.3908	% of population	2026-07-13	https://api.worldbank.org/v2/en/indicator/SP.URB.TOTL.IN.ZS?downloadformat=csv
VGB	British Virgin Islands	Latin America & Caribbean	High income	2020	SP.URB.TOTL.IN.ZS	Urban population (% of total population)	53.1709	% of population	2026-07-13	https://api.worldbank.org/v2/en/indicator/SP.URB.TOTL.IN.ZS?downloadformat=csv
VGB	British Virgin Islands	Latin America & Caribbean	High income	2021	SP.URB.TOTL.IN.ZS	Urban population (% of total population)	53.9726	% of population	2026-07-13	https://api.worldbank.org/v2/en/indicator/SP.URB.TOTL.IN.ZS?downloadformat=csv
VGB	British Virgin Islands	Latin America & Caribbean	High income	2022	SP.URB.TOTL.IN.ZS	Urban population (% of total population)	54.7959	% of population	2026-07-13	https://api.worldbank.org/v2/en/indicator/SP.URB.TOTL.IN.ZS?downloadformat=csv
VGB	British Virgin Islands	Latin America & Caribbean	High income	2023	SP.URB.TOTL.IN.ZS	Urban population (% of total population)	55.6408	% of population	2026-07-13	https://api.worldbank.org/v2/en/indicator/SP.URB.TOTL.IN.ZS?downloadformat=csv
VIR	Virgin Islands (US)	Latin America & Caribbean	High income	2010	SP.URB.TOTL.IN.ZS	Urban population (% of total population)	94.5724	% of population	2026-07-13	https://api.worldbank.org/v2/en/indicator/SP.URB.TOTL.IN.ZS?downloadformat=csv
VIR	Virgin Islands (US)	Latin America & Caribbean	High income	2011	SP.URB.TOTL.IN.ZS	Urban population (% of total population)	94.6554	% of population	2026-07-13	https://api.worldbank.org/v2/en/indicator/SP.URB.TOTL.IN.ZS?downloadformat=csv
VIR	Virgin Islands (US)	Latin America & Caribbean	High income	2012	SP.URB.TOTL.IN.ZS	Urban population (% of total population)	94.7354	% of population	2026-07-13	https://api.worldbank.org/v2/en/indicator/SP.URB.TOTL.IN.ZS?downloadformat=csv
VIR	Virgin Islands (US)	Latin America & Caribbean	High income	2013	SP.URB.TOTL.IN.ZS	Urban population (% of total population)	94.8106	% of population	2026-07-13	https://api.worldbank.org/v2/en/indicator/SP.URB.TOTL.IN.ZS?downloadformat=csv
VIR	Virgin Islands (US)	Latin America & Caribbean	High income	2014	SP.URB.TOTL.IN.ZS	Urban population (% of total population)	94.8797	% of population	2026-07-13	https://api.worldbank.org/v2/en/indicator/SP.URB.TOTL.IN.ZS?downloadformat=csv
VIR	Virgin Islands (US)	Latin America & Caribbean	High income	2015	SP.URB.TOTL.IN.ZS	Urban population (% of total population)	94.9413	% of population	2026-07-13	https://api.worldbank.org/v2/en/indicator/SP.URB.TOTL.IN.ZS?downloadformat=csv
VIR	Virgin Islands (US)	Latin America & Caribbean	High income	2016	SP.URB.TOTL.IN.ZS	Urban population (% of total population)	94.9941	% of population	2026-07-13	https://api.worldbank.org/v2/en/indicator/SP.URB.TOTL.IN.ZS?downloadformat=csv
VIR	Virgin Islands (US)	Latin America & Caribbean	High income	2017	SP.URB.TOTL.IN.ZS	Urban population (% of total population)	95.0367	% of population	2026-07-13	https://api.worldbank.org/v2/en/indicator/SP.URB.TOTL.IN.ZS?downloadformat=csv
VIR	Virgin Islands (US)	Latin America & Caribbean	High income	2018	SP.URB.TOTL.IN.ZS	Urban population (% of total population)	95.0677	% of population	2026-07-13	https://api.worldbank.org/v2/en/indicator/SP.URB.TOTL.IN.ZS?downloadformat=csv
VIR	Virgin Islands (US)	Latin America & Caribbean	High income	2019	SP.URB.TOTL.IN.ZS	Urban population (% of total population)	95.0857	% of population	2026-07-13	https://api.worldbank.org/v2/en/indicator/SP.URB.TOTL.IN.ZS?downloadformat=csv
VIR	Virgin Islands (US)	Latin America & Caribbean	High income	2020	SP.URB.TOTL.IN.ZS	Urban population (% of total population)	95.0974	% of population	2026-07-13	https://api.worldbank.org/v2/en/indicator/SP.URB.TOTL.IN.ZS?downloadformat=csv
VIR	Virgin Islands (US)	Latin America & Caribbean	High income	2021	SP.URB.TOTL.IN.ZS	Urban population (% of total population)	95.1604	% of population	2026-07-13	https://api.worldbank.org/v2/en/indicator/SP.URB.TOTL.IN.ZS?downloadformat=csv
VIR	Virgin Islands (US)	Latin America & Caribbean	High income	2022	SP.URB.TOTL.IN.ZS	Urban population (% of total population)	95.2172	% of population	2026-07-13	https://api.worldbank.org/v2/en/indicator/SP.URB.TOTL.IN.ZS?downloadformat=csv
VIR	Virgin Islands (US)	Latin America & Caribbean	High income	2023	SP.URB.TOTL.IN.ZS	Urban population (% of total population)	95.2741	% of population	2026-07-13	https://api.worldbank.org/v2/en/indicator/SP.URB.TOTL.IN.ZS?downloadformat=csv
VNM	Viet Nam	East Asia & Pacific	Upper middle income	2010	SP.URB.TOTL.IN.ZS	Urban population (% of total population)	30.2504	% of population	2026-07-13	https://api.worldbank.org/v2/en/indicator/SP.URB.TOTL.IN.ZS?downloadformat=csv
VNM	Viet Nam	East Asia & Pacific	Upper middle income	2011	SP.URB.TOTL.IN.ZS	Urban population (% of total population)	30.6996	% of population	2026-07-13	https://api.worldbank.org/v2/en/indicator/SP.URB.TOTL.IN.ZS?downloadformat=csv
VNM	Viet Nam	East Asia & Pacific	Upper middle income	2012	SP.URB.TOTL.IN.ZS	Urban population (% of total population)	31.1223	% of population	2026-07-13	https://api.worldbank.org/v2/en/indicator/SP.URB.TOTL.IN.ZS?downloadformat=csv
VNM	Viet Nam	East Asia & Pacific	Upper middle income	2013	SP.URB.TOTL.IN.ZS	Urban population (% of total population)	31.5334	% of population	2026-07-13	https://api.worldbank.org/v2/en/indicator/SP.URB.TOTL.IN.ZS?downloadformat=csv
VNM	Viet Nam	East Asia & Pacific	Upper middle income	2014	SP.URB.TOTL.IN.ZS	Urban population (% of total population)	31.948	% of population	2026-07-13	https://api.worldbank.org/v2/en/indicator/SP.URB.TOTL.IN.ZS?downloadformat=csv
VNM	Viet Nam	East Asia & Pacific	Upper middle income	2015	SP.URB.TOTL.IN.ZS	Urban population (% of total population)	32.3811	% of population	2026-07-13	https://api.worldbank.org/v2/en/indicator/SP.URB.TOTL.IN.ZS?downloadformat=csv
VNM	Viet Nam	East Asia & Pacific	Upper middle income	2016	SP.URB.TOTL.IN.ZS	Urban population (% of total population)	32.8476	% of population	2026-07-13	https://api.worldbank.org/v2/en/indicator/SP.URB.TOTL.IN.ZS?downloadformat=csv
VNM	Viet Nam	East Asia & Pacific	Upper middle income	2017	SP.URB.TOTL.IN.ZS	Urban population (% of total population)	33.3626	% of population	2026-07-13	https://api.worldbank.org/v2/en/indicator/SP.URB.TOTL.IN.ZS?downloadformat=csv
VNM	Viet Nam	East Asia & Pacific	Upper middle income	2018	SP.URB.TOTL.IN.ZS	Urban population (% of total population)	33.941	% of population	2026-07-13	https://api.worldbank.org/v2/en/indicator/SP.URB.TOTL.IN.ZS?downloadformat=csv
VNM	Viet Nam	East Asia & Pacific	Upper middle income	2019	SP.URB.TOTL.IN.ZS	Urban population (% of total population)	34.6239	% of population	2026-07-13	https://api.worldbank.org/v2/en/indicator/SP.URB.TOTL.IN.ZS?downloadformat=csv
VNM	Viet Nam	East Asia & Pacific	Upper middle income	2020	SP.URB.TOTL.IN.ZS	Urban population (% of total population)	35.5707	% of population	2026-07-13	https://api.worldbank.org/v2/en/indicator/SP.URB.TOTL.IN.ZS?downloadformat=csv
VNM	Viet Nam	East Asia & Pacific	Upper middle income	2021	SP.URB.TOTL.IN.ZS	Urban population (% of total population)	36.6541	% of population	2026-07-13	https://api.worldbank.org/v2/en/indicator/SP.URB.TOTL.IN.ZS?downloadformat=csv
VNM	Viet Nam	East Asia & Pacific	Upper middle income	2022	SP.URB.TOTL.IN.ZS	Urban population (% of total population)	37.5479	% of population	2026-07-13	https://api.worldbank.org/v2/en/indicator/SP.URB.TOTL.IN.ZS?downloadformat=csv
VNM	Viet Nam	East Asia & Pacific	Upper middle income	2023	SP.URB.TOTL.IN.ZS	Urban population (% of total population)	38.1299	% of population	2026-07-13	https://api.worldbank.org/v2/en/indicator/SP.URB.TOTL.IN.ZS?downloadformat=csv
VUT	Vanuatu	East Asia & Pacific	Lower middle income	2010	SP.URB.TOTL.IN.ZS	Urban population (% of total population)	24.7425	% of population	2026-07-13	https://api.worldbank.org/v2/en/indicator/SP.URB.TOTL.IN.ZS?downloadformat=csv
VUT	Vanuatu	East Asia & Pacific	Lower middle income	2011	SP.URB.TOTL.IN.ZS	Urban population (% of total population)	24.7862	% of population	2026-07-13	https://api.worldbank.org/v2/en/indicator/SP.URB.TOTL.IN.ZS?downloadformat=csv
VUT	Vanuatu	East Asia & Pacific	Lower middle income	2012	SP.URB.TOTL.IN.ZS	Urban population (% of total population)	24.8184	% of population	2026-07-13	https://api.worldbank.org/v2/en/indicator/SP.URB.TOTL.IN.ZS?downloadformat=csv
VUT	Vanuatu	East Asia & Pacific	Lower middle income	2013	SP.URB.TOTL.IN.ZS	Urban population (% of total population)	24.8407	% of population	2026-07-13	https://api.worldbank.org/v2/en/indicator/SP.URB.TOTL.IN.ZS?downloadformat=csv
VUT	Vanuatu	East Asia & Pacific	Lower middle income	2014	SP.URB.TOTL.IN.ZS	Urban population (% of total population)	24.855	% of population	2026-07-13	https://api.worldbank.org/v2/en/indicator/SP.URB.TOTL.IN.ZS?downloadformat=csv
VUT	Vanuatu	East Asia & Pacific	Lower middle income	2015	SP.URB.TOTL.IN.ZS	Urban population (% of total population)	24.8627	% of population	2026-07-13	https://api.worldbank.org/v2/en/indicator/SP.URB.TOTL.IN.ZS?downloadformat=csv
VUT	Vanuatu	East Asia & Pacific	Lower middle income	2016	SP.URB.TOTL.IN.ZS	Urban population (% of total population)	24.8655	% of population	2026-07-13	https://api.worldbank.org/v2/en/indicator/SP.URB.TOTL.IN.ZS?downloadformat=csv
VUT	Vanuatu	East Asia & Pacific	Lower middle income	2017	SP.URB.TOTL.IN.ZS	Urban population (% of total population)	24.7644	% of population	2026-07-13	https://api.worldbank.org/v2/en/indicator/SP.URB.TOTL.IN.ZS?downloadformat=csv
VUT	Vanuatu	East Asia & Pacific	Lower middle income	2018	SP.URB.TOTL.IN.ZS	Urban population (% of total population)	24.273	% of population	2026-07-13	https://api.worldbank.org/v2/en/indicator/SP.URB.TOTL.IN.ZS?downloadformat=csv
VUT	Vanuatu	East Asia & Pacific	Lower middle income	2019	SP.URB.TOTL.IN.ZS	Urban population (% of total population)	23.5025	% of population	2026-07-13	https://api.worldbank.org/v2/en/indicator/SP.URB.TOTL.IN.ZS?downloadformat=csv
VUT	Vanuatu	East Asia & Pacific	Lower middle income	2020	SP.URB.TOTL.IN.ZS	Urban population (% of total population)	22.4187	% of population	2026-07-13	https://api.worldbank.org/v2/en/indicator/SP.URB.TOTL.IN.ZS?downloadformat=csv
VUT	Vanuatu	East Asia & Pacific	Lower middle income	2021	SP.URB.TOTL.IN.ZS	Urban population (% of total population)	22.2502	% of population	2026-07-13	https://api.worldbank.org/v2/en/indicator/SP.URB.TOTL.IN.ZS?downloadformat=csv
VUT	Vanuatu	East Asia & Pacific	Lower middle income	2022	SP.URB.TOTL.IN.ZS	Urban population (% of total population)	22.2541	% of population	2026-07-13	https://api.worldbank.org/v2/en/indicator/SP.URB.TOTL.IN.ZS?downloadformat=csv
VUT	Vanuatu	East Asia & Pacific	Lower middle income	2023	SP.URB.TOTL.IN.ZS	Urban population (% of total population)	22.2652	% of population	2026-07-13	https://api.worldbank.org/v2/en/indicator/SP.URB.TOTL.IN.ZS?downloadformat=csv
WSM	Samoa	East Asia & Pacific	Upper middle income	2010	SP.URB.TOTL.IN.ZS	Urban population (% of total population)	19.8302	% of population	2026-07-13	https://api.worldbank.org/v2/en/indicator/SP.URB.TOTL.IN.ZS?downloadformat=csv
WSM	Samoa	East Asia & Pacific	Upper middle income	2011	SP.URB.TOTL.IN.ZS	Urban population (% of total population)	19.6174	% of population	2026-07-13	https://api.worldbank.org/v2/en/indicator/SP.URB.TOTL.IN.ZS?downloadformat=csv
WSM	Samoa	East Asia & Pacific	Upper middle income	2012	SP.URB.TOTL.IN.ZS	Urban population (% of total population)	19.4787	% of population	2026-07-13	https://api.worldbank.org/v2/en/indicator/SP.URB.TOTL.IN.ZS?downloadformat=csv
WSM	Samoa	East Asia & Pacific	Upper middle income	2013	SP.URB.TOTL.IN.ZS	Urban population (% of total population)	19.3866	% of population	2026-07-13	https://api.worldbank.org/v2/en/indicator/SP.URB.TOTL.IN.ZS?downloadformat=csv
WSM	Samoa	East Asia & Pacific	Upper middle income	2014	SP.URB.TOTL.IN.ZS	Urban population (% of total population)	19.3127	% of population	2026-07-13	https://api.worldbank.org/v2/en/indicator/SP.URB.TOTL.IN.ZS?downloadformat=csv
WSM	Samoa	East Asia & Pacific	Upper middle income	2015	SP.URB.TOTL.IN.ZS	Urban population (% of total population)	19.234	% of population	2026-07-13	https://api.worldbank.org/v2/en/indicator/SP.URB.TOTL.IN.ZS?downloadformat=csv
WSM	Samoa	East Asia & Pacific	Upper middle income	2016	SP.URB.TOTL.IN.ZS	Urban population (% of total population)	19.1265	% of population	2026-07-13	https://api.worldbank.org/v2/en/indicator/SP.URB.TOTL.IN.ZS?downloadformat=csv
WSM	Samoa	East Asia & Pacific	Upper middle income	2017	SP.URB.TOTL.IN.ZS	Urban population (% of total population)	18.9657	% of population	2026-07-13	https://api.worldbank.org/v2/en/indicator/SP.URB.TOTL.IN.ZS?downloadformat=csv
WSM	Samoa	East Asia & Pacific	Upper middle income	2018	SP.URB.TOTL.IN.ZS	Urban population (% of total population)	18.7241	% of population	2026-07-13	https://api.worldbank.org/v2/en/indicator/SP.URB.TOTL.IN.ZS?downloadformat=csv
WSM	Samoa	East Asia & Pacific	Upper middle income	2019	SP.URB.TOTL.IN.ZS	Urban population (% of total population)	18.4147	% of population	2026-07-13	https://api.worldbank.org/v2/en/indicator/SP.URB.TOTL.IN.ZS?downloadformat=csv
WSM	Samoa	East Asia & Pacific	Upper middle income	2020	SP.URB.TOTL.IN.ZS	Urban population (% of total population)	18.0517	% of population	2026-07-13	https://api.worldbank.org/v2/en/indicator/SP.URB.TOTL.IN.ZS?downloadformat=csv
WSM	Samoa	East Asia & Pacific	Upper middle income	2021	SP.URB.TOTL.IN.ZS	Urban population (% of total population)	17.5672	% of population	2026-07-13	https://api.worldbank.org/v2/en/indicator/SP.URB.TOTL.IN.ZS?downloadformat=csv
WSM	Samoa	East Asia & Pacific	Upper middle income	2022	SP.URB.TOTL.IN.ZS	Urban population (% of total population)	17.5008	% of population	2026-07-13	https://api.worldbank.org/v2/en/indicator/SP.URB.TOTL.IN.ZS?downloadformat=csv
WSM	Samoa	East Asia & Pacific	Upper middle income	2023	SP.URB.TOTL.IN.ZS	Urban population (% of total population)	17.5013	% of population	2026-07-13	https://api.worldbank.org/v2/en/indicator/SP.URB.TOTL.IN.ZS?downloadformat=csv
XKX	Kosovo	Europe & Central Asia	Upper middle income	2010	SP.URB.TOTL.IN.ZS	Urban population (% of total population)	37.9299	% of population	2026-07-13	https://api.worldbank.org/v2/en/indicator/SP.URB.TOTL.IN.ZS?downloadformat=csv
XKX	Kosovo	Europe & Central Asia	Upper middle income	2011	SP.URB.TOTL.IN.ZS	Urban population (% of total population)	38.0255	% of population	2026-07-13	https://api.worldbank.org/v2/en/indicator/SP.URB.TOTL.IN.ZS?downloadformat=csv
XKX	Kosovo	Europe & Central Asia	Upper middle income	2012	SP.URB.TOTL.IN.ZS	Urban population (% of total population)	38.2297	% of population	2026-07-13	https://api.worldbank.org/v2/en/indicator/SP.URB.TOTL.IN.ZS?downloadformat=csv
XKX	Kosovo	Europe & Central Asia	Upper middle income	2013	SP.URB.TOTL.IN.ZS	Urban population (% of total population)	38.6252	% of population	2026-07-13	https://api.worldbank.org/v2/en/indicator/SP.URB.TOTL.IN.ZS?downloadformat=csv
XKX	Kosovo	Europe & Central Asia	Upper middle income	2014	SP.URB.TOTL.IN.ZS	Urban population (% of total population)	39.1939	% of population	2026-07-13	https://api.worldbank.org/v2/en/indicator/SP.URB.TOTL.IN.ZS?downloadformat=csv
XKX	Kosovo	Europe & Central Asia	Upper middle income	2015	SP.URB.TOTL.IN.ZS	Urban population (% of total population)	39.9177	% of population	2026-07-13	https://api.worldbank.org/v2/en/indicator/SP.URB.TOTL.IN.ZS?downloadformat=csv
XKX	Kosovo	Europe & Central Asia	Upper middle income	2016	SP.URB.TOTL.IN.ZS	Urban population (% of total population)	40.7784	% of population	2026-07-13	https://api.worldbank.org/v2/en/indicator/SP.URB.TOTL.IN.ZS?downloadformat=csv
XKX	Kosovo	Europe & Central Asia	Upper middle income	2017	SP.URB.TOTL.IN.ZS	Urban population (% of total population)	41.7578	% of population	2026-07-13	https://api.worldbank.org/v2/en/indicator/SP.URB.TOTL.IN.ZS?downloadformat=csv
XKX	Kosovo	Europe & Central Asia	Upper middle income	2018	SP.URB.TOTL.IN.ZS	Urban population (% of total population)	42.8378	% of population	2026-07-13	https://api.worldbank.org/v2/en/indicator/SP.URB.TOTL.IN.ZS?downloadformat=csv
XKX	Kosovo	Europe & Central Asia	Upper middle income	2019	SP.URB.TOTL.IN.ZS	Urban population (% of total population)	44.0002	% of population	2026-07-13	https://api.worldbank.org/v2/en/indicator/SP.URB.TOTL.IN.ZS?downloadformat=csv
XKX	Kosovo	Europe & Central Asia	Upper middle income	2020	SP.URB.TOTL.IN.ZS	Urban population (% of total population)	45.2269	% of population	2026-07-13	https://api.worldbank.org/v2/en/indicator/SP.URB.TOTL.IN.ZS?downloadformat=csv
XKX	Kosovo	Europe & Central Asia	Upper middle income	2021	SP.URB.TOTL.IN.ZS	Urban population (% of total population)	46.4996	% of population	2026-07-13	https://api.worldbank.org/v2/en/indicator/SP.URB.TOTL.IN.ZS?downloadformat=csv
XKX	Kosovo	Europe & Central Asia	Upper middle income	2022	SP.URB.TOTL.IN.ZS	Urban population (% of total population)	47.8002	% of population	2026-07-13	https://api.worldbank.org/v2/en/indicator/SP.URB.TOTL.IN.ZS?downloadformat=csv
XKX	Kosovo	Europe & Central Asia	Upper middle income	2023	SP.URB.TOTL.IN.ZS	Urban population (% of total population)	49.1106	% of population	2026-07-13	https://api.worldbank.org/v2/en/indicator/SP.URB.TOTL.IN.ZS?downloadformat=csv
YEM	Yemen, Rep.	Middle East & North Africa	Low income	2010	SP.URB.TOTL.IN.ZS	Urban population (% of total population)	30.6233	% of population	2026-07-13	https://api.worldbank.org/v2/en/indicator/SP.URB.TOTL.IN.ZS?downloadformat=csv
YEM	Yemen, Rep.	Middle East & North Africa	Low income	2011	SP.URB.TOTL.IN.ZS	Urban population (% of total population)	30.9237	% of population	2026-07-13	https://api.worldbank.org/v2/en/indicator/SP.URB.TOTL.IN.ZS?downloadformat=csv
YEM	Yemen, Rep.	Middle East & North Africa	Low income	2012	SP.URB.TOTL.IN.ZS	Urban population (% of total population)	31.2032	% of population	2026-07-13	https://api.worldbank.org/v2/en/indicator/SP.URB.TOTL.IN.ZS?downloadformat=csv
YEM	Yemen, Rep.	Middle East & North Africa	Low income	2013	SP.URB.TOTL.IN.ZS	Urban population (% of total population)	31.4427	% of population	2026-07-13	https://api.worldbank.org/v2/en/indicator/SP.URB.TOTL.IN.ZS?downloadformat=csv
YEM	Yemen, Rep.	Middle East & North Africa	Low income	2014	SP.URB.TOTL.IN.ZS	Urban population (% of total population)	31.8626	% of population	2026-07-13	https://api.worldbank.org/v2/en/indicator/SP.URB.TOTL.IN.ZS?downloadformat=csv
YEM	Yemen, Rep.	Middle East & North Africa	Low income	2015	SP.URB.TOTL.IN.ZS	Urban population (% of total population)	32.3883	% of population	2026-07-13	https://api.worldbank.org/v2/en/indicator/SP.URB.TOTL.IN.ZS?downloadformat=csv
YEM	Yemen, Rep.	Middle East & North Africa	Low income	2016	SP.URB.TOTL.IN.ZS	Urban population (% of total population)	32.9512	% of population	2026-07-13	https://api.worldbank.org/v2/en/indicator/SP.URB.TOTL.IN.ZS?downloadformat=csv
YEM	Yemen, Rep.	Middle East & North Africa	Low income	2017	SP.URB.TOTL.IN.ZS	Urban population (% of total population)	33.5587	% of population	2026-07-13	https://api.worldbank.org/v2/en/indicator/SP.URB.TOTL.IN.ZS?downloadformat=csv
YEM	Yemen, Rep.	Middle East & North Africa	Low income	2018	SP.URB.TOTL.IN.ZS	Urban population (% of total population)	34.2106	% of population	2026-07-13	https://api.worldbank.org/v2/en/indicator/SP.URB.TOTL.IN.ZS?downloadformat=csv
YEM	Yemen, Rep.	Middle East & North Africa	Low income	2019	SP.URB.TOTL.IN.ZS	Urban population (% of total population)	34.9068	% of population	2026-07-13	https://api.worldbank.org/v2/en/indicator/SP.URB.TOTL.IN.ZS?downloadformat=csv
YEM	Yemen, Rep.	Middle East & North Africa	Low income	2020	SP.URB.TOTL.IN.ZS	Urban population (% of total population)	35.7026	% of population	2026-07-13	https://api.worldbank.org/v2/en/indicator/SP.URB.TOTL.IN.ZS?downloadformat=csv
YEM	Yemen, Rep.	Middle East & North Africa	Low income	2021	SP.URB.TOTL.IN.ZS	Urban population (% of total population)	36.0705	% of population	2026-07-13	https://api.worldbank.org/v2/en/indicator/SP.URB.TOTL.IN.ZS?downloadformat=csv
YEM	Yemen, Rep.	Middle East & North Africa	Low income	2022	SP.URB.TOTL.IN.ZS	Urban population (% of total population)	36.3226	% of population	2026-07-13	https://api.worldbank.org/v2/en/indicator/SP.URB.TOTL.IN.ZS?downloadformat=csv
YEM	Yemen, Rep.	Middle East & North Africa	Low income	2023	SP.URB.TOTL.IN.ZS	Urban population (% of total population)	36.5708	% of population	2026-07-13	https://api.worldbank.org/v2/en/indicator/SP.URB.TOTL.IN.ZS?downloadformat=csv
ZAF	South Africa	Sub-Saharan Africa	Upper middle income	2010	SP.URB.TOTL.IN.ZS	Urban population (% of total population)	62.6299	% of population	2026-07-13	https://api.worldbank.org/v2/en/indicator/SP.URB.TOTL.IN.ZS?downloadformat=csv
ZAF	South Africa	Sub-Saharan Africa	Upper middle income	2011	SP.URB.TOTL.IN.ZS	Urban population (% of total population)	62.8506	% of population	2026-07-13	https://api.worldbank.org/v2/en/indicator/SP.URB.TOTL.IN.ZS?downloadformat=csv
ZAF	South Africa	Sub-Saharan Africa	Upper middle income	2012	SP.URB.TOTL.IN.ZS	Urban population (% of total population)	62.9617	% of population	2026-07-13	https://api.worldbank.org/v2/en/indicator/SP.URB.TOTL.IN.ZS?downloadformat=csv
ZAF	South Africa	Sub-Saharan Africa	Upper middle income	2013	SP.URB.TOTL.IN.ZS	Urban population (% of total population)	63.0524	% of population	2026-07-13	https://api.worldbank.org/v2/en/indicator/SP.URB.TOTL.IN.ZS?downloadformat=csv
ZAF	South Africa	Sub-Saharan Africa	Upper middle income	2014	SP.URB.TOTL.IN.ZS	Urban population (% of total population)	63.1352	% of population	2026-07-13	https://api.worldbank.org/v2/en/indicator/SP.URB.TOTL.IN.ZS?downloadformat=csv
ZAF	South Africa	Sub-Saharan Africa	Upper middle income	2015	SP.URB.TOTL.IN.ZS	Urban population (% of total population)	63.2096	% of population	2026-07-13	https://api.worldbank.org/v2/en/indicator/SP.URB.TOTL.IN.ZS?downloadformat=csv
ZAF	South Africa	Sub-Saharan Africa	Upper middle income	2016	SP.URB.TOTL.IN.ZS	Urban population (% of total population)	63.2751	% of population	2026-07-13	https://api.worldbank.org/v2/en/indicator/SP.URB.TOTL.IN.ZS?downloadformat=csv
ZAF	South Africa	Sub-Saharan Africa	Upper middle income	2017	SP.URB.TOTL.IN.ZS	Urban population (% of total population)	63.3311	% of population	2026-07-13	https://api.worldbank.org/v2/en/indicator/SP.URB.TOTL.IN.ZS?downloadformat=csv
ZAF	South Africa	Sub-Saharan Africa	Upper middle income	2018	SP.URB.TOTL.IN.ZS	Urban population (% of total population)	63.3772	% of population	2026-07-13	https://api.worldbank.org/v2/en/indicator/SP.URB.TOTL.IN.ZS?downloadformat=csv
ZAF	South Africa	Sub-Saharan Africa	Upper middle income	2019	SP.URB.TOTL.IN.ZS	Urban population (% of total population)	63.4127	% of population	2026-07-13	https://api.worldbank.org/v2/en/indicator/SP.URB.TOTL.IN.ZS?downloadformat=csv
ZAF	South Africa	Sub-Saharan Africa	Upper middle income	2020	SP.URB.TOTL.IN.ZS	Urban population (% of total population)	63.4373	% of population	2026-07-13	https://api.worldbank.org/v2/en/indicator/SP.URB.TOTL.IN.ZS?downloadformat=csv
ZAF	South Africa	Sub-Saharan Africa	Upper middle income	2021	SP.URB.TOTL.IN.ZS	Urban population (% of total population)	63.4504	% of population	2026-07-13	https://api.worldbank.org/v2/en/indicator/SP.URB.TOTL.IN.ZS?downloadformat=csv
ZAF	South Africa	Sub-Saharan Africa	Upper middle income	2022	SP.URB.TOTL.IN.ZS	Urban population (% of total population)	63.4767	% of population	2026-07-13	https://api.worldbank.org/v2/en/indicator/SP.URB.TOTL.IN.ZS?downloadformat=csv
ZAF	South Africa	Sub-Saharan Africa	Upper middle income	2023	SP.URB.TOTL.IN.ZS	Urban population (% of total population)	63.5824	% of population	2026-07-13	https://api.worldbank.org/v2/en/indicator/SP.URB.TOTL.IN.ZS?downloadformat=csv
ZMB	Zambia	Sub-Saharan Africa	Lower middle income	2010	SP.URB.TOTL.IN.ZS	Urban population (% of total population)	39.9559	% of population	2026-07-13	https://api.worldbank.org/v2/en/indicator/SP.URB.TOTL.IN.ZS?downloadformat=csv
ZMB	Zambia	Sub-Saharan Africa	Lower middle income	2011	SP.URB.TOTL.IN.ZS	Urban population (% of total population)	40.3684	% of population	2026-07-13	https://api.worldbank.org/v2/en/indicator/SP.URB.TOTL.IN.ZS?downloadformat=csv
ZMB	Zambia	Sub-Saharan Africa	Lower middle income	2012	SP.URB.TOTL.IN.ZS	Urban population (% of total population)	40.7699	% of population	2026-07-13	https://api.worldbank.org/v2/en/indicator/SP.URB.TOTL.IN.ZS?downloadformat=csv
ZMB	Zambia	Sub-Saharan Africa	Lower middle income	2013	SP.URB.TOTL.IN.ZS	Urban population (% of total population)	41.1682	% of population	2026-07-13	https://api.worldbank.org/v2/en/indicator/SP.URB.TOTL.IN.ZS?downloadformat=csv
ZMB	Zambia	Sub-Saharan Africa	Lower middle income	2014	SP.URB.TOTL.IN.ZS	Urban population (% of total population)	41.5635	% of population	2026-07-13	https://api.worldbank.org/v2/en/indicator/SP.URB.TOTL.IN.ZS?downloadformat=csv
ZMB	Zambia	Sub-Saharan Africa	Lower middle income	2015	SP.URB.TOTL.IN.ZS	Urban population (% of total population)	41.9555	% of population	2026-07-13	https://api.worldbank.org/v2/en/indicator/SP.URB.TOTL.IN.ZS?downloadformat=csv
ZMB	Zambia	Sub-Saharan Africa	Lower middle income	2016	SP.URB.TOTL.IN.ZS	Urban population (% of total population)	42.3442	% of population	2026-07-13	https://api.worldbank.org/v2/en/indicator/SP.URB.TOTL.IN.ZS?downloadformat=csv
ZMB	Zambia	Sub-Saharan Africa	Lower middle income	2017	SP.URB.TOTL.IN.ZS	Urban population (% of total population)	42.7296	% of population	2026-07-13	https://api.worldbank.org/v2/en/indicator/SP.URB.TOTL.IN.ZS?downloadformat=csv
ZMB	Zambia	Sub-Saharan Africa	Lower middle income	2018	SP.URB.TOTL.IN.ZS	Urban population (% of total population)	43.1115	% of population	2026-07-13	https://api.worldbank.org/v2/en/indicator/SP.URB.TOTL.IN.ZS?downloadformat=csv
ZMB	Zambia	Sub-Saharan Africa	Lower middle income	2019	SP.URB.TOTL.IN.ZS	Urban population (% of total population)	43.4898	% of population	2026-07-13	https://api.worldbank.org/v2/en/indicator/SP.URB.TOTL.IN.ZS?downloadformat=csv
ZMB	Zambia	Sub-Saharan Africa	Lower middle income	2020	SP.URB.TOTL.IN.ZS	Urban population (% of total population)	43.8644	% of population	2026-07-13	https://api.worldbank.org/v2/en/indicator/SP.URB.TOTL.IN.ZS?downloadformat=csv
ZMB	Zambia	Sub-Saharan Africa	Lower middle income	2021	SP.URB.TOTL.IN.ZS	Urban population (% of total population)	44.2354	% of population	2026-07-13	https://api.worldbank.org/v2/en/indicator/SP.URB.TOTL.IN.ZS?downloadformat=csv
ZMB	Zambia	Sub-Saharan Africa	Lower middle income	2022	SP.URB.TOTL.IN.ZS	Urban population (% of total population)	44.5989	% of population	2026-07-13	https://api.worldbank.org/v2/en/indicator/SP.URB.TOTL.IN.ZS?downloadformat=csv
ZMB	Zambia	Sub-Saharan Africa	Lower middle income	2023	SP.URB.TOTL.IN.ZS	Urban population (% of total population)	45.0286	% of population	2026-07-13	https://api.worldbank.org/v2/en/indicator/SP.URB.TOTL.IN.ZS?downloadformat=csv
ZWE	Zimbabwe	Sub-Saharan Africa	Lower middle income	2010	SP.URB.TOTL.IN.ZS	Urban population (% of total population)	32.7285	% of population	2026-07-13	https://api.worldbank.org/v2/en/indicator/SP.URB.TOTL.IN.ZS?downloadformat=csv
ZWE	Zimbabwe	Sub-Saharan Africa	Lower middle income	2011	SP.URB.TOTL.IN.ZS	Urban population (% of total population)	32.7567	% of population	2026-07-13	https://api.worldbank.org/v2/en/indicator/SP.URB.TOTL.IN.ZS?downloadformat=csv
ZWE	Zimbabwe	Sub-Saharan Africa	Lower middle income	2012	SP.URB.TOTL.IN.ZS	Urban population (% of total population)	32.7932	% of population	2026-07-13	https://api.worldbank.org/v2/en/indicator/SP.URB.TOTL.IN.ZS?downloadformat=csv
ZWE	Zimbabwe	Sub-Saharan Africa	Lower middle income	2013	SP.URB.TOTL.IN.ZS	Urban population (% of total population)	32.9019	% of population	2026-07-13	https://api.worldbank.org/v2/en/indicator/SP.URB.TOTL.IN.ZS?downloadformat=csv
ZWE	Zimbabwe	Sub-Saharan Africa	Lower middle income	2014	SP.URB.TOTL.IN.ZS	Urban population (% of total population)	33.1628	% of population	2026-07-13	https://api.worldbank.org/v2/en/indicator/SP.URB.TOTL.IN.ZS?downloadformat=csv
ZWE	Zimbabwe	Sub-Saharan Africa	Lower middle income	2015	SP.URB.TOTL.IN.ZS	Urban population (% of total population)	33.5613	% of population	2026-07-13	https://api.worldbank.org/v2/en/indicator/SP.URB.TOTL.IN.ZS?downloadformat=csv
ZWE	Zimbabwe	Sub-Saharan Africa	Lower middle income	2016	SP.URB.TOTL.IN.ZS	Urban population (% of total population)	34.0799	% of population	2026-07-13	https://api.worldbank.org/v2/en/indicator/SP.URB.TOTL.IN.ZS?downloadformat=csv
ZWE	Zimbabwe	Sub-Saharan Africa	Lower middle income	2017	SP.URB.TOTL.IN.ZS	Urban population (% of total population)	34.7015	% of population	2026-07-13	https://api.worldbank.org/v2/en/indicator/SP.URB.TOTL.IN.ZS?downloadformat=csv
ZWE	Zimbabwe	Sub-Saharan Africa	Lower middle income	2018	SP.URB.TOTL.IN.ZS	Urban population (% of total population)	35.4086	% of population	2026-07-13	https://api.worldbank.org/v2/en/indicator/SP.URB.TOTL.IN.ZS?downloadformat=csv
ZWE	Zimbabwe	Sub-Saharan Africa	Lower middle income	2019	SP.URB.TOTL.IN.ZS	Urban population (% of total population)	36.1838	% of population	2026-07-13	https://api.worldbank.org/v2/en/indicator/SP.URB.TOTL.IN.ZS?downloadformat=csv
ZWE	Zimbabwe	Sub-Saharan Africa	Lower middle income	2020	SP.URB.TOTL.IN.ZS	Urban population (% of total population)	37.0098	% of population	2026-07-13	https://api.worldbank.org/v2/en/indicator/SP.URB.TOTL.IN.ZS?downloadformat=csv
ZWE	Zimbabwe	Sub-Saharan Africa	Lower middle income	2021	SP.URB.TOTL.IN.ZS	Urban population (% of total population)	37.8692	% of population	2026-07-13	https://api.worldbank.org/v2/en/indicator/SP.URB.TOTL.IN.ZS?downloadformat=csv
ZWE	Zimbabwe	Sub-Saharan Africa	Lower middle income	2022	SP.URB.TOTL.IN.ZS	Urban population (% of total population)	38.7055	% of population	2026-07-13	https://api.worldbank.org/v2/en/indicator/SP.URB.TOTL.IN.ZS?downloadformat=csv
ZWE	Zimbabwe	Sub-Saharan Africa	Lower middle income	2023	SP.URB.TOTL.IN.ZS	Urban population (% of total population)	39.2919	% of population	2026-07-13	https://api.worldbank.org/v2/en/indicator/SP.URB.TOTL.IN.ZS?downloadformat=csv

### Sheet: SWIID_Raw
SWIID v9.92 Inequality Summary Records
Country-year means and standard errors are retained separately from WDI Gini. Historical entities outside the analytical frame remain visible through included_in_master.
source_country	iso3	year	gini_disposable	gini_disposable_se	gini_market	gini_market_se	absolute_redistribution	absolute_redistribution_se	relative_redistribution	relative_redistribution_se	included_in_master
Afghanistan	AFG	2010	31.6	2.47	33	2.76					1
Afghanistan	AFG	2011	31.7	2.49	33.1	2.75					1
Afghanistan	AFG	2012	31.8	2.49	33.2	2.76					1
Afghanistan	AFG	2013	31.8	2.64	33.2	2.9					1
Afghanistan	AFG	2014	31.9	2.76	33.2	3.03					1
Afghanistan	AFG	2015	31.9	2.89	33.2	3.14					1
Afghanistan	AFG	2016	31.9	3.01	33.3	3.24					1
Afghanistan	AFG	2017	31.9	3.09	33.3	3.34					1
Albania	ALB	2010	37	2.2	50	3.39					1
Albania	ALB	2011	37.1	2.17	50.2	3.37					1
Albania	ALB	2012	37	2.11	50.3	3.34					1
Albania	ALB	2013	37.1	2.05	50.5	3.32					1
Albania	ALB	2014	37.1	1.94	50.6	3.3					1
Albania	ALB	2015	37	1.81	50.8	3.27					1
Albania	ALB	2016	36.8	1.67	50.9	3.25					1
Albania	ALB	2017	36.4	1.63	50.9	3.26					1
Albania	ALB	2018	35.9	1.65	50.9	3.3					1
Albania	ALB	2019	35.5	1.71	50.9	3.38					1
Albania	ALB	2020	35.2	1.82	50.9	3.49					1
Albania	ALB	2021	34.9	2	50.9	3.65					1
Albania	ALB	2022	34.7	2.18	50.8	3.8					1
Algeria	DZA	2010	34	3.38	35.5	3.83					1
Algeria	DZA	2011	33.7	3.44	35.3	3.87					1
Andorra	AND	2010	30	3.72	39.8	6.76					1
Andorra	AND	2011	30	3.78	39.8	6.84					1
Andorra	AND	2012	30	3.84	39.8	6.91					1
Andorra	AND	2013	30	3.88	39.8	6.96					1
Andorra	AND	2014	30	3.94	39.8	7					1
Andorra	AND	2015	30	3.98	39.9	7.04					1
Andorra	AND	2016	30	4.03	39.9	7.1					1
Angola	AGO	2010	49.3	2.99	51.6	3.15					1
Angola	AGO	2011	49.4	3.13	51.7	3.28					1
Angola	AGO	2012	49.5	3.26	51.8	3.43					1
Angola	AGO	2013	49.6	3.37	51.8	3.55					1
Angola	AGO	2014	49.6	3.5	51.9	3.65					1
Angola	AGO	2015	49.7	3.61	51.9	3.76					1
Angola	AGO	2016	49.8	3.68	52	3.86					1
Angola	AGO	2017	49.9	3.78	52.1	3.96					1
Angola	AGO	2018	49.9	3.85	52.1	4.05					1
Argentina	ARG	2010	40.3	1.08	42.8	2.37	2.5	2.6	5.8	3.5	1
Argentina	ARG	2011	39.6	1.07	42.2	2.31	2.6	2.5	6.2	3.4	1
Argentina	ARG	2012	39	1.06	41.7	2.27	2.7	2.5	6.5	3.4	1
Argentina	ARG	2013	38.6	1.08	41.2	2.31	2.6	2.6	6.3	3.5	1
Argentina	ARG	2014	38.2	1.1	40.8	2.33	2.6	2.6	6.4	3.5	1
Argentina	ARG	2015	38	1.17	40.6	2.35	2.6	2.6	6.4	3.5	1
Argentina	ARG	2016	37.9	1.23	40.4	2.36	2.5	2.7	6.2	3.6	1
Argentina	ARG	2017	37.9	1.13	40.3	2.32	2.4	2.6	6	3.5	1
Argentina	ARG	2018	38	1.12	40.2	2.31	2.2	2.6	5.5	3.5	1
Argentina	ARG	2019	38.1	1.14	40.1	2.33	2	2.6	5	3.5	1
Argentina	ARG	2020	38.1	1.14	40	2.36	1.9	2.6	4.8	3.5	1
Argentina	ARG	2021	38	1.13	39.9	2.38	1.9	2.6	4.8	3.5	1
Argentina	ARG	2022	37.9	1.16	39.8	2.41	1.9	2.7	4.8	3.6	1
Argentina	ARG	2023	38.1	1.24	39.9	2.49	1.8	2.8	4.5	3.7	1
Armenia	ARM	2010	35.3	1.12	46.9	1.95	11.6	2.2	24.7	2.9	1
Armenia	ARM	2011	35	1.09	46.7	1.95	11.7	2.2	25.1	2.9	1
Armenia	ARM	2012	35.6	1.14	47	1.99	11.4	2.3	24.3	3	1
Armenia	ARM	2013	36.1	1.17	47.2	2.02	11.1	2.3	23.5	3.1	1
Armenia	ARM	2014	36.6	1.19	47.4	2.05	10.8	2.4	22.8	3.2	1
Armenia	ARM	2015	36.8	1.2	47.5	2.07	10.7	2.4	22.5	3.2	1
Armenia	ARM	2016	36.9	1.21	47.5	2.08	10.6	2.4	22.3	3.2	1
Armenia	ARM	2017	36.8	1.21	47.3	2.1	10.5	2.4	22.2	3.2	1
Armenia	ARM	2018	36.4	1.21	47	2.09	10.6	2.4	22.6	3.2	1
Armenia	ARM	2019	35.5	1.23	46.5	2.12	11	2.5	23.7	3.3	1
Armenia	ARM	2020	34.3	1.21	45.8	2.14	11.5	2.5	25.1	3.3	1
Armenia	ARM	2021	34	1.24	45.5	2.21	11.5	2.5	25.3	3.3	1
Armenia	ARM	2022	33.9	1.33	45.3	2.34	11.4	2.7	25.2	3.6	1
Armenia	ARM	2023	33.9	1.56	45.2	2.5	11.3	2.9	25	3.8	1
Australia	AUS	2010	33	0.89	48.2	0.97	15.2	1.3	31.5	1.6	1
Australia	AUS	2011	32.8	0.98	48.1	1.13	15.3	1.5	31.8	1.9	1
Australia	AUS	2012	32.5	0.64	48	1	15.5	1.2	32.3	1.6	1
Australia	AUS	2013	32.6	0.99	48.2	1.2	15.6	1.6	32.4	2	1
Australia	AUS	2014	32.7	0.95	48.4	1.14	15.7	1.5	32.4	1.9	1
Australia	AUS	2015	32.7	1.1	48.4	1.25	15.7	1.7	32.4	2.1	1
Australia	AUS	2016	32.7	0.98	48.3	1.17	15.6	1.5	32.3	1.9	1
Australia	AUS	2017	32.7	1.13	48.3	1.25	15.6	1.7	32.3	2.1	1
Australia	AUS	2018	32.7	1.01	48.2	1.09	15.5	1.5	32.2	1.9	1
Australia	AUS	2019	32.6	1.13	48.2	1.23	15.6	1.7	32.4	2.1	1
Australia	AUS	2020	32.6	0.95	48.1	1.11	15.5	1.5	32.2	1.9	1
Austria	AUT	2010	28.1	0.74	49.8	0.94	21.7	1.2	43.6	1.5	1
Austria	AUT	2011	28.1	0.78	49.8	0.97	21.7	1.2	43.6	1.5	1
Austria	AUT	2012	27.9	0.8	49.9	0.98	22	1.3	44.1	1.6	1
Austria	AUT	2013	27.9	0.85	49.9	0.97	22	1.3	44.1	1.6	1
Austria	AUT	2014	27.8	0.9	49.9	1	22.1	1.3	44.3	1.6	1
Austria	AUT	2015	27.8	0.91	49.9	0.99	22.1	1.3	44.3	1.6	1
Austria	AUT	2016	27.9	0.9	49.9	1.04	22	1.4	44.1	1.7	1
Austria	AUT	2017	27.8	0.84	49.7	1.02	21.9	1.3	44.1	1.7	1
Austria	AUT	2018	27.8	0.89	49.7	1.04	21.9	1.4	44.1	1.7	1
Austria	AUT	2019	27.6	0.85	49.6	1.07	22	1.4	44.4	1.8	1
Austria	AUT	2020	27.6	0.84	49.7	1.02	22.1	1.3	44.5	1.7	1
Austria	AUT	2021	27.9	0.93	49.6	1.04	21.7	1.4	43.8	1.7	1
Austria	AUT	2022	28.1	0.96	49.5	1.07	21.4	1.4	43.2	1.8	1
Austria	AUT	2023	28.2	1.19	49.4	1.27	21.2	1.7	42.9	2.1	1
Bahamas	BHS	2010	44.5	3.95	47.7	4.93					1
Bahamas	BHS	2011	44.6	4	47.8	4.99					1
Bahamas	BHS	2012	44.6	4.06	47.8	5.04					1
Bahamas	BHS	2013	44.7	4.12	47.8	5.12					1
Bahrain	BHR	2014	47.9	6.26	50.2	7.12					1
Bangladesh	BGD	2010	34.1	2.22	37.7	2.41					1
Bangladesh	BGD	2011	34.1	2.35	37.5	2.53					1
Bangladesh	BGD	2012	34	2.45	37.4	2.67					1
Bangladesh	BGD	2013	34	2.55	37.2	2.77					1
Bangladesh	BGD	2014	33.9	2.65	37.1	2.85					1
Bangladesh	BGD	2015	33.9	2.7	36.9	2.91					1
Bangladesh	BGD	2016	33.8	2.74	36.8	2.96					1
Bangladesh	BGD	2017	33.8	2.88	36.7	3.09					1
Bangladesh	BGD	2018	33.7	2.97	36.6	3.21					1
Bangladesh	BGD	2019	33.7	3.1	36.5	3.31					1
Bangladesh	BGD	2020	33.6	3.17	36.4	3.39					1
Bangladesh	BGD	2021	33.5	3.24	36.3	3.49					1
Bangladesh	BGD	2022	33.5	3.3	36.3	3.55					1
Barbados	BRB	2010	44.4	3.1	47.3	3.97					1
Barbados	BRB	2011	44.1	3.18	47.1	4.02					1
Barbados	BRB	2012	43.8	3.25	46.9	4.07					1
Barbados	BRB	2013	43.5	3.28	46.7	4.11					1
Barbados	BRB	2014	43.2	3.3	46.5	4.13					1
Barbados	BRB	2015	42.9	3.3	46.3	4.16					1
Barbados	BRB	2016	42.6	3.32	46	4.19					1
Barbados	BRB	2017	42.4	3.41	45.9	4.27					1
Belarus	BLR	2010	25.4	1.04	33.7	1.65					1
Belarus	BLR	2011	25.4	1.07	33.7	1.66					1
Belarus	BLR	2012	25.4	1.08	33.6	1.68					1
Belarus	BLR	2013	25.3	1.08	33.6	1.68					1
Belarus	BLR	2014	25.1	1.06	33.5	1.7					1
Belarus	BLR	2015	24.9	1.05	33.4	1.71					1
Belarus	BLR	2016	24.7	1.03	33.3	1.74					1
Belarus	BLR	2017	24.6	1.04	33.2	1.76					1
Belarus	BLR	2018	24.5	1.06	33.1	1.81					1
Belarus	BLR	2019	24.5	1.07	33.1	1.86					1
Belarus	BLR	2020	24.5	1.11	33.1	1.94					1
Belarus	BLR	2021	24.9	1.22	33.2	2.1					1
Belarus	BLR	2022	25	1.33	33.2	2.25					1
Belarus	BLR	2023	25.2	1.45	33.3	2.41					1
Belgium	BEL	2010	26.5	0.7	48.5	0.95	22	1.2	45.4	1.5	1
Belgium	BEL	2011	26.7	0.74	48.8	0.95	22.1	1.2	45.3	1.5	1
Belgium	BEL	2012	26.6	0.76	49	0.98	22.4	1.2	45.7	1.5	1
Belgium	BEL	2013	26.4	0.74	49.3	0.97	22.9	1.2	46.5	1.5	1
Belgium	BEL	2014	26.3	0.69	49.5	0.95	23.2	1.2	46.9	1.5	1
Belgium	BEL	2015	26.4	0.73	49.5	0.96	23.1	1.2	46.7	1.5	1
Belgium	BEL	2016	26.3	0.76	49.5	0.93	23.2	1.2	46.9	1.5	1
Belgium	BEL	2017	26.1	0.74	49.2	0.92	23.1	1.2	47	1.5	1
Belgium	BEL	2018	25.9	0.73	49.2	0.89	23.3	1.2	47.4	1.5	1
Belgium	BEL	2019	25.8	0.69	49.1	0.89	23.3	1.1	47.5	1.4	1
Belgium	BEL	2020	25.3	0.73	49	0.93	23.7	1.2	48.4	1.5	1
Belgium	BEL	2021	25.3	0.78	48.6	1.01	23.3	1.3	47.9	1.6	1
Belgium	BEL	2022	25.1	0.84	48.3	1.27	23.2	1.5	48	2	1
Belgium	BEL	2023	25.2	0.97	48.1	1.54	22.9	1.8	47.6	2.4	1
Belize	BLZ	2010	50	3.45	54.1	4.12					1
Belize	BLZ	2011	49.8	3.55	54	4.22					1
Belize	BLZ	2012	49.8	3.62	53.9	4.31					1
Belize	BLZ	2013	49.7	3.7	53.8	4.39					1
Belize	BLZ	2014	49.6	3.76	53.8	4.47					1
Belize	BLZ	2015	49.5	3.84	53.7	4.54					1
Belize	BLZ	2016	49.4	3.9	53.6	4.64					1
Belize	BLZ	2017	49.3	3.96	53.5	4.7					1
Belize	BLZ	2018	49.2	4.03	53.4	4.76					1
Benin	BEN	2010	45.2	2.01	46.8	2.21					1
Benin	BEN	2011	45.2	1.96	46.7	2.18					1
Benin	BEN	2012	45.1	2.08	46.7	2.29					1
Benin	BEN	2013	45.1	2.15	46.6	2.35					1
Benin	BEN	2014	45	2.21	46.5	2.4					1
Benin	BEN	2015	44.9	2.21	46.5	2.43					1
Benin	BEN	2016	44.5	2.36	46.1	2.57					1
Benin	BEN	2017	44.2	2.5	45.8	2.69					1
Benin	BEN	2018	43.8	2.6	45.5	2.77					1
Benin	BEN	2019	43.5	2.71	45.2	2.94					1
Benin	BEN	2020	43.3	2.85	45	3.07					1
Benin	BEN	2021	43.1	2.95	44.8	3.19					1
Bhutan	BTN	2010	39.7	2.48	41.2	2.76					1
Bhutan	BTN	2011	39.5	2.48	41	2.77					1
Bhutan	BTN	2012	39.3	2.45	40.9	2.75					1
Bhutan	BTN	2013	39.1	2.55	40.6	2.87					1
Bhutan	BTN	2014	38.8	2.62	40.4	2.96					1
Bhutan	BTN	2015	38.6	2.68	40.2	3.03					1
Bhutan	BTN	2016	38.3	2.76	39.9	3.08					1
Bhutan	BTN	2017	38.1	2.79	39.7	3.12					1
Bhutan	BTN	2018	37.8	2.87	39.5	3.23					1
Bhutan	BTN	2019	37.5	2.99	39.3	3.32					1
Bhutan	BTN	2020	37.2	3.07	39.1	3.41					1
Bhutan	BTN	2021	37	3.15	38.8	3.49					1
Bhutan	BTN	2022	36.7	3.21	38.6	3.55					1
Bolivia	BOL	2010	46	1.23	44.5	2.07	-1.5	2.4	-3.4	3.2	1
Bolivia	BOL	2011	44.9	1.12	43.5	2.02	-1.4	2.3	-3.2	3.1	1
Bolivia	BOL	2012	44.4	1.09	42.9	1.96	-1.5	2.2	-3.5	2.9	1
Bolivia	BOL	2013	44.1	1.07	42.4	1.95	-1.7	2.2	-4	2.9	1
Bolivia	BOL	2014	43.7	1.09	41.9	1.92	-1.8	2.2	-4.3	2.9	1
Bolivia	BOL	2015	43	1.06	41.2	1.88	-1.8	2.2	-4.4	2.9	1
Bolivia	BOL	2016	42.2	1.08	40.6	1.85	-1.6	2.1	-3.9	2.8	1
Bolivia	BOL	2017	41.5	1.06	39.9	1.86	-1.6	2.1	-4	2.8	1
Bolivia	BOL	2018	40.5	1.06	39.2	1.85	-1.3	2.1	-3.3	2.8	1
Bolivia	BOL	2019	39.9	1.05	38.6	1.84	-1.3	2.1	-3.4	2.8	1
Bolivia	BOL	2020	39.7	1.05	38.3	1.86	-1.4	2.1	-3.7	2.8	1
Bolivia	BOL	2021	39.1	1.07	37.9	1.88	-1.2	2.2	-3.2	2.9	1
Bolivia	BOL	2022	39	1.11	37.7	1.94	-1.3	2.2	-3.4	2.9	1
Bolivia	BOL	2023	39	1.26	37.6	2.04	-1.4	2.4	-3.7	3.1	1
Bosnia and Herzegovina	BIH	2010	39	2.63	49.6	4.57					1
Bosnia and Herzegovina	BIH	2011	38.9	2.61	49.6	4.59					1
Bosnia and Herzegovina	BIH	2012	38.8	2.68	49.6	4.66					1
Bosnia and Herzegovina	BIH	2013	38.7	2.76	49.6	4.7					1
Bosnia and Herzegovina	BIH	2014	38.6	2.77	49.6	4.77					1
Bosnia and Herzegovina	BIH	2015	38.5	2.79	49.6	4.82					1
Bosnia and Herzegovina	BIH	2016	38.4	2.92	49.6	4.94					1
Bosnia and Herzegovina	BIH	2017	38.4	3.04	49.6	5.03					1
Bosnia and Herzegovina	BIH	2018	38.4	3.14	49.6	5.12					1
Bosnia and Herzegovina	BIH	2019	38.3	3.25	49.6	5.23					1
Bosnia and Herzegovina	BIH	2020	38.3	3.32	49.6	5.31					1
Bosnia and Herzegovina	BIH	2021	38.2	3.41	49.6	5.44					1
Botswana	BWA	2010	57.7	3.18	61.3	2.79					1
Botswana	BWA	2011	57.6	3.34	61.3	2.98					1
Botswana	BWA	2012	57.6	3.48	61.3	3.16					1
Botswana	BWA	2013	57.6	3.6	61.2	3.3					1
Botswana	BWA	2014	57.6	3.72	61.2	3.45					1
Botswana	BWA	2015	57.5	3.8	61.1	3.56					1
Brazil	BRA	2010	46.7	0.81	56.7	0.83	10	1.2	17.6	1.5	1
Brazil	BRA	2011	46.2	0.37	56.7	0.43	10.5	0.6	18.5	0.7	1
Brazil	BRA	2012	45.3	0.38	56.1	0.45	10.8	0.6	19.3	0.8	1
Brazil	BRA	2013	45.2	0.4	56.2	0.44	11	0.6	19.6	0.7	1
Brazil	BRA	2014	44.6	0.38	55.6	0.44	11	0.6	19.8	0.7	1
Brazil	BRA	2015	44.8	0.38	56.1	0.46	11.3	0.6	20.1	0.8	1
Brazil	BRA	2016	46.2	0.5	57.6	0.55	11.4	0.7	19.8	0.9	1
Brazil	BRA	2017	47.1	0.6	58.8	0.59	11.7	0.8	19.9	1	1
Brazil	BRA	2018	47.4	0.51	59.3	0.55	11.9	0.8	20.1	1	1
Brazil	BRA	2019	47.2	0.56	59.6	0.56	12.4	0.8	20.8	1	1
Brazil	BRA	2020	45.8	0.55	60.8	0.61	15	0.8	24.7	1	1
Brazil	BRA	2021	46.4	0.55	60.4	0.58	14	0.8	23.2	1	1
Brazil	BRA	2022	45.5	0.47	58.8	0.48	13.3	0.7	22.6	0.8	1
Brazil	BRA	2023	45.3	0.61	57.8	0.75	12.5	1	21.6	1.2	1
Bulgaria	BGR	2010	33.5	1.2	45.7	1.87	12.2	2.2	26.7	2.9	1
Bulgaria	BGR	2011	34	1.21	46.1	1.89	12.1	2.2	26.2	2.9	1
Bulgaria	BGR	2012	34.7	1.22	46.6	1.88	11.9	2.2	25.5	2.9	1
Bulgaria	BGR	2013	35.4	1.2	47.1	1.87	11.7	2.2	24.8	2.9	1
Bulgaria	BGR	2014	36.2	1.2	47.6	1.84	11.4	2.2	23.9	2.9	1
Bulgaria	BGR	2015	37	1.21	48.2	1.83	11.2	2.2	23.2	2.9	1
Bulgaria	BGR	2016	37.7	1.21	48.7	1.85	11	2.2	22.6	2.9	1
Bulgaria	BGR	2017	38.1	1.2	49.1	1.88	11	2.2	22.4	2.9	1
Bulgaria	BGR	2018	38.3	1.21	49.4	1.92	11.1	2.3	22.5	3	1
Bulgaria	BGR	2019	38.4	1.22	49.5	1.96	11.1	2.3	22.4	3	1
Bulgaria	BGR	2020	38.2	1.23	49.6	2.02	11.4	2.4	23	3.1	1
Bulgaria	BGR	2021	38	1.26	49.6	2.11	11.6	2.5	23.4	3.3	1
Bulgaria	BGR	2022	37.9	1.34	49.6	2.25	11.7	2.6	23.6	3.4	1
Bulgaria	BGR	2023	37.8	1.51	49.6	2.42	11.8	2.9	23.8	3.8	1
Burkina Faso	BFA	2010	42.3	2.44	44.1	2.59					1
Burkina Faso	BFA	2011	41.9	2.46	43.8	2.64					1
Burkina Faso	BFA	2012	41.5	2.47	43.4	2.66					1
Burkina Faso	BFA	2013	41.1	2.46	43.1	2.66					1
Burkina Faso	BFA	2014	40.8	2.42	42.8	2.65					1
Burkina Faso	BFA	2015	40.8	2.55	42.8	2.78					1
Burkina Faso	BFA	2016	40.8	2.64	42.8	2.88					1
Burkina Faso	BFA	2017	40.9	2.7	42.8	2.96					1
Burkina Faso	BFA	2018	40.9	2.77	42.9	3.01					1
Burkina Faso	BFA	2019	40.8	2.9	42.8	3.16					1
Burkina Faso	BFA	2020	40.8	3	42.8	3.25					1
Burkina Faso	BFA	2021	40.7	3.1	42.7	3.37					1
Burundi	BDI	2010	38.5	3.01	39.9	3.19					1
Burundi	BDI	2011	38.5	3.03	40	3.25					1
Burundi	BDI	2012	38.6	3.07	40	3.29					1
Burundi	BDI	2013	38.7	3.08	40.1	3.34					1
Burundi	BDI	2014	38.7	3.19	40.1	3.45					1
Burundi	BDI	2015	38.7	3.29	40.1	3.54					1
Burundi	BDI	2016	38.7	3.38	40.1	3.62					1
Burundi	BDI	2017	38.7	3.45	40.1	3.69					1
Burundi	BDI	2018	38.7	3.51	40.1	3.77					1
Burundi	BDI	2019	38.7	3.57	40.1	3.84					1
Burundi	BDI	2020	38.7	3.63	40.1	3.9					1
Cambodia	KHM	2010	35.8	3.63	37.1	4.04					1
Cambodia	KHM	2011	35.6	3.66	37	4.08					1
Cambodia	KHM	2012	35.4	3.67	36.8	4.13					1
Cameroon	CMR	2010	44.9	2.8	46.6	2.96					1
Cameroon	CMR	2011	44.9	2.84	46.7	3.01					1
Cameroon	CMR	2012	45	2.87	46.7	3.04					1
Cameroon	CMR	2013	45.1	2.89	46.8	3.07					1
Cameroon	CMR	2014	45.2	2.87	46.9	3.06					1
Cameroon	CMR	2015	45.1	3	46.9	3.18					1
Cameroon	CMR	2016	45.1	3.12	46.9	3.31					1
Cameroon	CMR	2017	45.1	3.24	46.8	3.41					1
Cameroon	CMR	2018	45.1	3.33	46.8	3.51					1
Cameroon	CMR	2019	45	3.43	46.8	3.59					1
Cameroon	CMR	2020	45	3.51	46.8	3.67					1
Cameroon	CMR	2021	45	3.6	46.7	3.75					1
Canada	CAN	2010	31.8	0.69	47.9	0.81	16.1	1.1	33.6	1.4	1
Canada	CAN	2011	31.6	0.67	47.7	0.77	16.1	1	33.8	1.3	1
Canada	CAN	2012	31.7	0.63	47.5	0.74	15.8	1	33.3	1.2	1
Canada	CAN	2013	31.8	0.66	47.6	0.76	15.8	1	33.2	1.3	1
Canada	CAN	2014	31.6	0.69	47.5	0.76	15.9	1	33.5	1.3	1
Canada	CAN	2015	31.6	0.66	47.9	0.76	16.3	1	34	1.3	1
Canada	CAN	2016	31.1	0.63	47.9	0.76	16.8	1	35.1	1.3	1
Canada	CAN	2017	31.1	0.57	48.2	0.68	17.1	0.9	35.5	1.1	1
Canada	CAN	2018	30.5	0.57	47.8	0.72	17.3	0.9	36.2	1.2	1
Canada	CAN	2019	29.8	0.56	47.5	0.71	17.7	0.9	37.3	1.1	1
Canada	CAN	2020	28.7	0.48	48.3	0.67	19.6	0.8	40.6	1	1
Canada	CAN	2021	29.2	0.58	48	0.68	18.8	0.9	39.2	1.1	1
Canada	CAN	2022	29.8	0.54	47.2	0.68	17.4	0.9	36.9	1.1	1
Canada	CAN	2023	30.3	0.65	46.4	0.87	16.1	1.1	34.7	1.4	1
Cape Verde	CPV	2010	49.2	2.72	51.3	2.97					1
Cape Verde	CPV	2011	49	2.8	51.2	3.04					1
Cape Verde	CPV	2012	48.9	2.9	51	3.11					1
Cape Verde	CPV	2013	48.7	2.95	50.9	3.18					1
Cape Verde	CPV	2014	48.6	3.03	50.7	3.23					1
Cape Verde	CPV	2015	48.4	3.07	50.6	3.26					1
Central African Republic	CAF	2010	52	3.64	53.6	3.84					1
Central African Republic	CAF	2011	51.8	3.72	53.4	3.91					1
Central African Republic	CAF	2012	51.7	3.78	53.3	3.99					1
Central African Republic	CAF	2013	51.5	3.84	53.2	4.05					1
Central African Republic	CAF	2014	51.3	3.93	53	4.1					1
Central African Republic	CAF	2015	51.2	4	52.9	4.16					1
Central African Republic	CAF	2016	51	4.08	52.8	4.2					1
Central African Republic	CAF	2017	50.9	4.11	52.6	4.22					1
Central African Republic	CAF	2018	50.7	4.15	52.5	4.28					1
Central African Republic	CAF	2019	50.6	4.15	52.3	4.33					1
Central African Republic	CAF	2020	50.4	4.18	52.2	4.37					1
Central African Republic	CAF	2021	50.3	4.2	52.1	4.4					1
Chad	TCD	2010	41.8	2.85	43.4	3.14					1
Chad	TCD	2011	41.9	2.82	43.5	3.08					1
Chad	TCD	2012	41.7	2.9	43.4	3.17					1
Chad	TCD	2013	41.6	2.98	43.3	3.25					1
Chad	TCD	2014	41.5	3.05	43.1	3.31					1
Chad	TCD	2015	41.4	3.09	43	3.35					1
Chad	TCD	2016	41.2	3.13	42.9	3.36					1
Chad	TCD	2017	41.1	3.16	42.8	3.4					1
Chad	TCD	2018	40.9	3.19	42.7	3.41					1
Chad	TCD	2019	40.9	3.28	42.6	3.51					1
Chad	TCD	2020	40.8	3.37	42.6	3.61					1
Chad	TCD	2021	40.8	3.44	42.5	3.7					1
Chad	TCD	2022	40.7	3.5	42.5	3.76					1
Chile	CHL	2010	47	1.2	52.8	1.18	5.8	1.7	11	2.1	1
Chile	CHL	2011	46.7	0.99	52.6	0.99	5.9	1.4	11.2	1.7	1
Chile	CHL	2012	46.4	1.09	52.3	1.09	5.9	1.5	11.3	1.9	1
Chile	CHL	2013	46.1	0.9	52.1	0.87	6	1.3	11.5	1.6	1
Chile	CHL	2014	45.8	0.98	51.8	0.99	6	1.4	11.6	1.7	1
Chile	CHL	2015	45.5	0.64	51.5	0.7	6	0.9	11.7	1.1	1
Chile	CHL	2016	45.7	0.94	51.7	0.96	6	1.3	11.6	1.6	1
Chile	CHL	2017	45.9	0.8	51.9	0.77	6	1.1	11.6	1.3	1
Chile	CHL	2018	46.2	1.07	51.7	1.1	5.5	1.5	10.6	1.9	1
Chile	CHL	2019	46.5	1.02	51.6	1.12	5.1	1.5	9.9	1.9	1
Chile	CHL	2020	46.8	0.62	51.5	0.83	4.7	1	9.1	1.3	1
Chile	CHL	2021	45.2	0.92	50.2	1.08	5	1.4	10	1.8	1
Chile	CHL	2022	43.6	0.63	48.8	0.88	5.2	1.1	10.7	1.4	1
Chile	CHL	2023	43.5	1.23	48.8	1.39	5.3	1.9	10.9	2.4	1
China	CHN	2010	43.1	1.24	48.5	1.5	5.4	1.9	11.1	2.4	1
China	CHN	2011	43	1.13	49	1.42	6	1.8	12.2	2.3	1
China	CHN	2012	42.1	1.1	49	1.33	6.9	1.7	14.1	2.2	1
China	CHN	2013	41.2	0.84	49.2	1.09	8	1.4	16.3	1.8	1
China	CHN	2014	41.6	1.07	48.9	1.27	7.3	1.7	14.9	2.1	1
China	CHN	2015	41.5	1.18	48.7	1.33	7.2	1.8	14.8	2.2	1
China	CHN	2016	41.5	1.19	48.7	1.3	7.2	1.8	14.8	2.2	1
China	CHN	2017	41.4	1.08	48.9	1.17	7.5	1.6	15.3	2	1
China	CHN	2018	41.3	0.76	49.2	0.84	7.9	1.1	16.1	1.4	1
China	CHN	2019	41.1	1.13	48.4	1.26	7.3	1.7	15.1	2.1	1
China	CHN	2020	41	1.35	47.9	1.53	6.9	2	14.4	2.5	1
China	CHN	2021	40.8	1.49	47.5	1.74	6.7	2.3	14.1	2.9	1
China	CHN	2022	40.8	1.66	47.3	1.95	6.5	2.6	13.7	3.2	1
China	CHN	2023	40.8	1.91	47.3	2.19	6.5	2.9	13.7	3.6	1
Colombia	COL	2010	50.9	0.47	53.5	0.47	2.6	0.7	4.9	0.8	1
Colombia	COL	2011	50	0.49	52.7	0.54	2.7	0.7	5.1	0.9	1
Colombia	COL	2012	49.2	0.43	51.9	0.48	2.7	0.6	5.2	0.8	1
Colombia	COL	2013	49	0.48	51.9	0.54	2.9	0.7	5.6	0.9	1
Colombia	COL	2014	48.6	0.52	51.7	0.55	3.1	0.8	6	1	1
Colombia	COL	2015	47.4	0.41	50.5	0.52	3.1	0.7	6.1	0.9	1
Colombia	COL	2016	46.9	0.48	50	0.45	3.1	0.7	6.2	0.8	1
Colombia	COL	2017	46.3	0.41	49.2	0.48	2.9	0.6	5.9	0.8	1
Colombia	COL	2018	46.7	0.46	49.7	0.47	3	0.7	6	0.8	1
Colombia	COL	2019	48	0.5	51.1	0.53	3.1	0.7	6.1	0.9	1
Colombia	COL	2020	49.4	0.56	52.8	0.67	3.4	0.9	6.4	1.1	1
Colombia	COL	2021	49.2	0.48	53.4	0.51	4.2	0.7	7.9	0.9	1
Colombia	COL	2022	51.1	0.47	55.4	0.58	4.3	0.7	7.8	0.9	1
Colombia	COL	2023	50.9	0.46	55.3	0.66	4.4	0.8	8	1	1
Comoros	COM	2010	47.5	3.37	49	3.77					1
Comoros	COM	2011	47	3.34	48.5	3.73					1
Comoros	COM	2012	46.5	3.3	48.1	3.69					1
Comoros	COM	2013	46	3.24	47.6	3.66					1
Comoros	COM	2014	45.5	3.19	47.2	3.61					1
Comoros	COM	2015	44.9	3.21	46.6	3.65					1
Comoros	COM	2016	44.4	3.21	46.1	3.63					1
Comoros	COM	2017	43.8	3.23	45.6	3.65					1
Comoros	COM	2018	43.3	3.22	45.2	3.63					1
Comoros	COM	2019	42.7	3.22	44.6	3.61					1
Comoros	COM	2020	42.1	3.21	44.1	3.59					1
Comoros	COM	2021	41.8	3.3	43.8	3.65					1
Comoros	COM	2022	41.5	3.36	43.5	3.7					1
Comoros	COM	2023	41.1	3.42	43.2	3.76					1
Congo-Brazzaville	COG	2010	48	3.2	49.8	3.48					1
Congo-Brazzaville	COG	2011	48.2	3.24	49.9	3.52					1
Congo-Kinshasa	COD	2010	43.9	3.02	45.6	3.29					1
Congo-Kinshasa	COD	2011	44	3.02	45.6	3.3					1
Congo-Kinshasa	COD	2012	44	3.03	45.7	3.26					1
Congo-Kinshasa	COD	2013	44.1	3.15	45.7	3.39					1
Congo-Kinshasa	COD	2014	44.1	3.28	45.8	3.5					1
Congo-Kinshasa	COD	2015	44.2	3.38	45.8	3.63					1
Congo-Kinshasa	COD	2016	44.2	3.47	45.9	3.73					1
Congo-Kinshasa	COD	2017	44.3	3.55	45.9	3.81					1
Congo-Kinshasa	COD	2018	44.3	3.63	46	3.9					1
Congo-Kinshasa	COD	2019	44.3	3.7	46	3.98					1
Congo-Kinshasa	COD	2020	44.4	3.76	46.1	4.02					1
Costa Rica	CRI	2010	45.9	0.92	50.5	1.31	4.6	1.6	9.1	2.1	1
Costa Rica	CRI	2011	46.1	0.92	50.7	1.27	4.6	1.6	9.1	2	1
Costa Rica	CRI	2012	46.3	0.92	50.9	1.26	4.6	1.6	9	2	1
Costa Rica	CRI	2013	46.6	0.89	51.1	1.21	4.5	1.5	8.8	1.9	1
Costa Rica	CRI	2014	46.4	0.94	51	1.27	4.6	1.6	9	2	1
Costa Rica	CRI	2015	46.3	0.96	50.9	1.29	4.6	1.6	9	2.1	1
Costa Rica	CRI	2016	46.3	0.96	50.9	1.31	4.6	1.6	9	2.1	1
Costa Rica	CRI	2017	46.2	0.94	50.8	1.3	4.6	1.6	9.1	2.1	1
Costa Rica	CRI	2018	46.1	0.93	50.7	1.29	4.6	1.6	9.1	2.1	1
Costa Rica	CRI	2019	46.2	0.95	50.7	1.29	4.5	1.6	8.9	2.1	1
Costa Rica	CRI	2020	46.3	0.96	50.7	1.3	4.4	1.6	8.7	2.1	1
Costa Rica	CRI	2021	46	0.96	50.4	1.31	4.4	1.6	8.7	2.1	1
Costa Rica	CRI	2022	45.5	0.97	50.1	1.34	4.6	1.7	9.2	2.2	1
Costa Rica	CRI	2023	45.1	1	49.7	1.42	4.6	1.7	9.3	2.2	1
Croatia	HRV	2010	28.6	1.13	44.6	1.89	16	2.2	35.9	2.9	1
Croatia	HRV	2011	28.8	1.16	44.8	1.87	16	2.2	35.7	2.9	1
Croatia	HRV	2012	29	1.14	45	1.87	16	2.2	35.6	2.9	1
Croatia	HRV	2013	29.1	1.11	45.1	1.84	16	2.1	35.5	2.8	1
Croatia	HRV	2014	29.1	1.09	45.2	1.81	16.1	2.1	35.6	2.8	1
Croatia	HRV	2015	28.9	1.11	45.2	1.82	16.3	2.1	36.1	2.8	1
Croatia	HRV	2016	28.8	1.13	45.1	1.86	16.3	2.2	36.1	2.9	1
Croatia	HRV	2017	28.6	1.12	45	1.87	16.4	2.2	36.4	2.9	1
Croatia	HRV	2018	28.4	1.13	44.9	1.9	16.5	2.2	36.7	2.9	1
Croatia	HRV	2019	28.2	1.12	44.8	1.95	16.6	2.2	37.1	2.9	1
Croatia	HRV	2020	28.1	1.14	44.8	2.02	16.7	2.3	37.3	3.1	1
Croatia	HRV	2021	28.1	1.16	44.7	2.12	16.6	2.4	37.1	3.2	1
Croatia	HRV	2022	28.2	1.25	44.8	2.24	16.6	2.6	37.1	3.4	1
Croatia	HRV	2023	28.2	1.42	44.8	2.43	16.6	2.8	37.1	3.7	1
Cyprus	CYP	2010	29.6	1.78	47.9	3.19					1
Cyprus	CYP	2011	29.9	1.73	48	3.16					1
Cyprus	CYP	2012	30.2	1.69	48.2	3.11					1
Cyprus	CYP	2013	30.5	1.6	48.4	3.07					1
Cyprus	CYP	2014	30.5	1.56	48.4	3.04					1
Cyprus	CYP	2015	30.4	1.51	48.5	3.03					1
Cyprus	CYP	2016	30.2	1.49	48.4	3.04					1
Cyprus	CYP	2017	29.9	1.5	48.4	3.05					1
Cyprus	CYP	2018	29.8	1.51	48.4	3.09					1
Cyprus	CYP	2019	29.6	1.53	48.4	3.14					1
Cyprus	CYP	2020	29.5	1.57	48.3	3.21					1
Cyprus	CYP	2021	29.4	1.63	48.3	3.3					1
Cyprus	CYP	2022	29.4	1.74	48.3	3.4					1
Cyprus	CYP	2023	29.4	1.93	48.3	3.55					1
Czech Republic	CZE	2010	25.5	0.69	45	0.78	19.5	1	43.3	1.3	1
Czech Republic	CZE	2011	25.5	0.71	45.3	0.86	19.8	1.1	43.7	1.4	1
Czech Republic	CZE	2012	25.5	0.81	45.3	0.85	19.8	1.2	43.7	1.5	1
Czech Republic	CZE	2013	25.7	0.86	45.5	0.88	19.8	1.2	43.5	1.5	1
Czech Republic	CZE	2014	25.7	0.79	45.3	0.88	19.6	1.2	43.3	1.5	1
Czech Republic	CZE	2015	25.6	0.81	45	0.91	19.4	1.2	43.1	1.5	1
Czech Republic	CZE	2016	25.4	0.82	44.3	0.86	18.9	1.2	42.7	1.5	1
Czech Republic	CZE	2017	25.1	0.7	43.6	0.8	18.5	1.1	42.4	1.4	1
Czech Republic	CZE	2018	25	0.64	43.3	0.83	18.3	1	42.3	1.3	1
Czech Republic	CZE	2019	25	0.7	43.3	0.84	18.3	1.1	42.3	1.4	1
Czech Republic	CZE	2020	25.2	0.84	43.6	0.87	18.4	1.2	42.2	1.5	1
Czech Republic	CZE	2021	25.2	0.75	43.4	0.89	18.2	1.2	41.9	1.5	1
Czech Republic	CZE	2022	25	0.69	43.1	0.82	18.1	1.1	42	1.4	1
Czech Republic	CZE	2023	24.6	0.79	42.9	0.95	18.3	1.2	42.7	1.5	1
Côte d'Ivoire	CIV	2010	52.9	2.12	54.5	2.24	1.6	3.1	2.9	3.8	1
Côte d'Ivoire	CIV	2011	53	2.14	54.7	2.24	1.7	3.1	3.1	3.8	1
Côte d'Ivoire	CIV	2012	53	2.14	54.8	2.18	1.8	3.1	3.3	3.8	1
Côte d'Ivoire	CIV	2013	53.1	2.05	55	2.09	1.9	2.9	3.5	3.6	1
Côte d'Ivoire	CIV	2014	53.1	1.96	55.1	1.98	2	2.8	3.6	3.4	1
Côte d'Ivoire	CIV	2015	53.2	1.81	55.3	1.83	2.1	2.6	3.8	3.2	1
Côte d'Ivoire	CIV	2016	52.2	1.98	54.7	2.06	2.5	2.9	4.6	3.6	1
Côte d'Ivoire	CIV	2017	51.2	2.11	54.2	2.25	3	3.1	5.5	3.8	1
Côte d'Ivoire	CIV	2018	50.3	2.18	53.6	2.41	3.3	3.2	6.2	4	1
Côte d'Ivoire	CIV	2019	49.7	2.34	53.3	2.58	3.6	3.5	6.8	4.3	1
Côte d'Ivoire	CIV	2020	49.2	2.5	53	2.77	3.8	3.7	7.2	4.6	1
Côte d'Ivoire	CIV	2021	48.7	2.61	52.7	2.91	4	3.9	7.6	4.9	1
Denmark	DNK	2010	25.1	0.38	46.9	0.49	21.8	0.6	46.5	0.8	1
Denmark	DNK	2011	25.6	0.59	47.1	0.81	21.5	1	45.6	1.3	1
Denmark	DNK	2012	25.7	0.63	47.4	0.81	21.7	1	45.8	1.3	1
Denmark	DNK	2013	25.3	0.34	48.1	0.44	22.8	0.6	47.4	0.7	1
Denmark	DNK	2014	26.5	0.59	48.8	0.75	22.3	1	45.7	1.2	1
Denmark	DNK	2015	27.4	0.23	50	0.29	22.6	0.4	45.2	0.5	1
Denmark	DNK	2016	27.5	0.23	50	0.23	22.5	0.3	45	0.4	1
Denmark	DNK	2017	27.7	0.23	49.8	0.23	22.1	0.3	44.4	0.4	1
Denmark	DNK	2018	27.8	0.26	49.6	0.23	21.8	0.3	44	0.4	1
Denmark	DNK	2019	28	0.28	50	0.26	22	0.4	44	0.5	1
Denmark	DNK	2020	28	0.26	49.9	0.23	21.9	0.3	43.9	0.4	1
Denmark	DNK	2021	28.5	0.28	49.8	0.23	21.3	0.4	42.8	0.5	1
Denmark	DNK	2022	28.8	0.29	49.1	0.26	20.3	0.4	41.3	0.5	1
Denmark	DNK	2023	28.8	0.92	49.5	1.08	20.7	1.4	41.8	1.8	1
Djibouti	DJI	2010	42.6	3.02	44.4	3.23					1
Djibouti	DJI	2011	42.8	2.99	44.6	3.24					1
Djibouti	DJI	2012	42.9	2.96	44.8	3.23					1
Djibouti	DJI	2013	43	3.01	44.8	3.28					1
Djibouti	DJI	2014	43	3.14	44.8	3.41					1
Djibouti	DJI	2015	43	3.25	44.8	3.5					1
Djibouti	DJI	2016	43	3.34	44.8	3.59					1
Djibouti	DJI	2017	43	3.42	44.8	3.67					1
Dominica	DMA	2010	46.3	4.12	47.8	5.25					1
Dominican Republic	DOM	2010	46.3	1.07	48.3	1.71	2	2	4.1	2.6	1
Dominican Republic	DOM	2011	45.8	1.06	47.7	1.74	1.9	2	4	2.7	1
Dominican Republic	DOM	2012	45.1	1.05	47	1.73	1.9	2	4	2.6	1
Dominican Republic	DOM	2013	44.7	1.06	46.4	1.72	1.7	2	3.7	2.6	1
Dominican Republic	DOM	2014	43.6	1.01	45.4	1.7	1.8	2	4	2.6	1
Dominican Republic	DOM	2015	43	1.02	44.6	1.69	1.6	2	3.6	2.6	1
Dominican Republic	DOM	2016	42	0.96	43.7	1.65	1.7	1.9	3.9	2.5	1
Dominican Republic	DOM	2017	41.1	1.05	42.8	1.67	1.7	2	4	2.6	1
Dominican Republic	DOM	2018	40.5	1.1	42.1	1.67	1.6	2	3.8	2.6	1
Dominican Republic	DOM	2019	39.6	1.05	41.2	1.64	1.6	1.9	3.9	2.5	1
Dominican Republic	DOM	2020	38.3	1.01	40.2	1.61	1.9	1.9	4.7	2.5	1
Dominican Republic	DOM	2021	37.3	0.98	39.5	1.62	2.2	1.9	5.6	2.5	1
Dominican Republic	DOM	2022	36.6	0.99	38.9	1.66	2.3	1.9	5.9	2.5	1
Dominican Republic	DOM	2023	36.7	1.02	38.8	1.72	2.1	2	5.4	2.6	1
Ecuador	ECU	2010	45	1.12	44.8	2.35	-0.2	2.6	-0.4	3.5	1
Ecuador	ECU	2011	44	1.1	44.1	2.32	0.1	2.6	0.2	3.5	1
Ecuador	ECU	2012	43.4	1.08	43.6	2.29	0.2	2.5	0.5	3.4	1
Ecuador	ECU	2013	43.1	1.08	43.2	2.28	0.1	2.5	0.2	3.4	1
Ecuador	ECU	2014	42.6	1.06	42.7	2.26	0.1	2.5	0.2	3.4	1
Ecuador	ECU	2015	42.4	1.09	42.4	2.27	0	2.5	0	3.4	1
Ecuador	ECU	2016	42.1	1.1	42.1	2.28	0	2.5	0	3.4	1
Ecuador	ECU	2017	42	1.09	41.9	2.28	-0.1	2.5	-0.2	3.4	1
Ecuador	ECU	2018	42	1.1	41.8	2.32	-0.2	2.6	-0.5	3.5	1
Ecuador	ECU	2019	42.2	1.11	41.8	2.33	-0.4	2.6	-1	3.5	1
Ecuador	ECU	2020	42.3	1.13	41.8	2.33	-0.5	2.6	-1.2	3.5	1
Ecuador	ECU	2021	42.1	1.14	41.6	2.32	-0.5	2.6	-1.2	3.5	1
Ecuador	ECU	2022	41.8	1.15	41.5	2.35	-0.3	2.6	-0.7	3.5	1
Ecuador	ECU	2023	41.6	1.22	41.3	2.4	-0.3	2.7	-0.7	3.6	1
Egypt	EGY	2010	30.4	0.82	32.9	1.06					1
Egypt	EGY	2011	30.1	1.03	32.6	1.2					1
Egypt	EGY	2012	29.8	0.84	32.4	1.08					1
Egypt	EGY	2013	30	1.13	32.5	1.3					1
Egypt	EGY	2014	30.2	1.15	32.6	1.31					1
Egypt	EGY	2015	30.3	0.89	32.6	1.15					1
Egypt	EGY	2016	30.1	1.05	32.5	1.25					1
Egypt	EGY	2017	29.9	0.86	32.4	1.15					1
Egypt	EGY	2018	30.3	1.05	32.8	1.32					1
Egypt	EGY	2019	30.2	0.94	32.7	1.3					1
Egypt	EGY	2020	30.6	1.35	33	1.66					1
Egypt	EGY	2021	30.9	1.62	33.2	1.94					1
Egypt	EGY	2022	31.5	1.89	33.6	2.22					1
Egypt	EGY	2023	32	2.13	33.9	2.44					1
El Salvador	SLV	2010	41.4	1.07	40.7	2.18	-0.7	2.4	-1.7	3.2	1
El Salvador	SLV	2011	40.6	1.07	40	2.16	-0.6	2.4	-1.5	3.2	1
El Salvador	SLV	2012	40.1	1.06	39.5	2.12	-0.6	2.4	-1.5	3.2	1
El Salvador	SLV	2013	39.9	1.06	39.1	2.11	-0.8	2.4	-2	3.2	1
El Salvador	SLV	2014	39.2	1.05	38.5	2.1	-0.7	2.3	-1.8	3.1	1
El Salvador	SLV	2015	38.5	1.08	38	2.11	-0.5	2.4	-1.3	3.2	1
El Salvador	SLV	2016	37.9	1.09	37.4	2.09	-0.5	2.4	-1.3	3.2	1
El Salvador	SLV	2017	37.3	1.08	37	2.09	-0.3	2.4	-0.8	3.2	1
El Salvador	SLV	2018	37.1	1.1	36.8	2.13	-0.3	2.4	-0.8	3.2	1
El Salvador	SLV	2019	37.1	1.13	36.6	2.15	-0.5	2.4	-1.4	3.2	1
El Salvador	SLV	2020	37.1	1.22	36.6	2.2	-0.5	2.5	-1.4	3.3	1
El Salvador	SLV	2021	37.1	1.2	36.5	2.23	-0.6	2.5	-1.6	3.4	1
El Salvador	SLV	2022	37.1	1.29	36.5	2.31	-0.6	2.6	-1.6	3.5	1
El Salvador	SLV	2023	37.2	1.58	36.5	2.51	-0.7	3	-1.9	3.9	1
Equatorial Guinea	GNQ	2010	45.1	4.84	46.3	5.23					1
Equatorial Guinea	GNQ	2011	44.9	4.85	46.2	5.22					1
Equatorial Guinea	GNQ	2012	44.8	4.88	46.1	5.22					1
Equatorial Guinea	GNQ	2013	44.7	4.89	46	5.25					1
Equatorial Guinea	GNQ	2014	44.6	4.88	45.9	5.25					1
Equatorial Guinea	GNQ	2015	44.4	4.86	45.8	5.25					1
Equatorial Guinea	GNQ	2016	44.3	4.85	45.7	5.26					1
Equatorial Guinea	GNQ	2017	44.2	4.83	45.6	5.25					1
Equatorial Guinea	GNQ	2018	44.1	4.81	45.5	5.25					1
Equatorial Guinea	GNQ	2019	44	4.81	45.4	5.25					1
Equatorial Guinea	GNQ	2020	43.9	4.81	45.3	5.25					1
Equatorial Guinea	GNQ	2021	43.8	4.79	45.2	5.24					1
Equatorial Guinea	GNQ	2022	43.7	4.75	45.1	5.23					1
Estonia	EST	2010	31.8	0.89	47.6	1.08	15.8	1.4	33.2	1.8	1
Estonia	EST	2011	32.2	0.87	47.8	1.12	15.6	1.4	32.6	1.8	1
Estonia	EST	2012	32.6	0.86	48.1	1.1	15.5	1.4	32.2	1.8	1
Estonia	EST	2013	33.4	0.85	48.5	1.04	15.1	1.3	31.1	1.7	1
Estonia	EST	2014	32.9	0.89	47.9	1.13	15	1.4	31.3	1.8	1
Estonia	EST	2015	32.1	0.88	47	1.09	14.9	1.4	31.7	1.8	1
Estonia	EST	2016	31.3	0.75	46.1	0.96	14.8	1.2	32.1	1.5	1
Estonia	EST	2017	30.6	0.86	45.5	1.13	14.9	1.4	32.7	1.8	1
Estonia	EST	2018	30.2	0.9	45.2	1.19	15	1.5	33.2	1.9	1
Estonia	EST	2019	30.4	0.92	45.1	1.21	14.7	1.5	32.6	1.9	1
Estonia	EST	2020	30.6	0.93	45.2	1.25	14.6	1.6	32.3	2	1
Estonia	EST	2021	30.9	0.94	45.4	1.32	14.5	1.6	31.9	2.1	1
Estonia	EST	2022	31	0.96	45.4	1.4	14.4	1.7	31.7	2.2	1
Estonia	EST	2023	30.8	1.05	45.3	1.57	14.5	1.9	32	2.5	1
Eswatini	SWZ	2010	59.4	4.06	54.1	3.36					1
Eswatini	SWZ	2011	59.6	4.16	54.1	3.47					1
Eswatini	SWZ	2012	59.7	4.25	54.2	3.59					1
Eswatini	SWZ	2013	59.8	4.35	54.3	3.69					1
Eswatini	SWZ	2014	59.9	4.44	54.4	3.81					1
Eswatini	SWZ	2015	60	4.51	54.5	3.91					1
Eswatini	SWZ	2016	60.2	4.58	54.6	3.98					1
Ethiopia	ETH	2010	32.8	1.98	34.1	2.25					1
Ethiopia	ETH	2011	32.8	2.05	34.1	2.35					1
Ethiopia	ETH	2012	32.9	2.18	34.2	2.47					1
Ethiopia	ETH	2013	33	2.28	34.3	2.55					1
Ethiopia	ETH	2014	33.1	2.34	34.4	2.61					1
Ethiopia	ETH	2015	33.2	2.38	34.5	2.66					1
Ethiopia	ETH	2016	33.2	2.53	34.5	2.83					1
Ethiopia	ETH	2017	33.2	2.68	34.5	2.97					1
Ethiopia	ETH	2018	33.2	2.8	34.4	3.11					1
Ethiopia	ETH	2019	33.1	2.91	34.4	3.21					1
Ethiopia	ETH	2020	33.1	3	34.4	3.3					1
Ethiopia	ETH	2021	33.1	3.08	34.3	3.41					1
Fiji	FJI	2010	38.7	2.54	40.4	2.68					1
Fiji	FJI	2011	38.5	2.64	40.2	2.78					1
Fiji	FJI	2012	38.3	2.71	40.1	2.85					1
Fiji	FJI	2013	38.1	2.77	39.9	2.93					1
Fiji	FJI	2014	37.9	2.9	39.7	3.04					1
Fiji	FJI	2015	37.7	3.02	39.5	3.14					1
Fiji	FJI	2016	37.5	3.11	39.4	3.26					1
Fiji	FJI	2017	37.3	3.18	39.2	3.35					1
Fiji	FJI	2018	37.1	3.25	39.1	3.43					1
Fiji	FJI	2019	36.9	3.29	38.9	3.49					1
Finland	FIN	2010	25.6	0.73	48.3	0.86	22.7	1.1	47	1.4	1
Finland	FIN	2011	25.5	0.56	48.4	0.84	22.9	1	47.3	1.3	1
Finland	FIN	2012	25.3	0.65	48.4	0.91	23.1	1.1	47.7	1.4	1
Finland	FIN	2013	25.6	0.66	48.8	0.84	23.2	1.1	47.5	1.4	1
Finland	FIN	2014	25.3	0.61	48.6	0.9	23.3	1.1	47.9	1.4	1
Finland	FIN	2015	25.5	0.62	49	0.9	23.5	1.1	48	1.4	1
Finland	FIN	2016	25.7	0.68	49.6	0.89	23.9	1.1	48.2	1.4	1
Finland	FIN	2017	25.9	0.62	49.5	0.97	23.6	1.2	47.7	1.5	1
Finland	FIN	2018	26	0.68	49.7	1.05	23.7	1.3	47.7	1.7	1
Finland	FIN	2019	26.2	0.69	49.8	1.06	23.6	1.3	47.4	1.7	1
Finland	FIN	2020	26	0.69	49.7	1.07	23.7	1.3	47.7	1.7	1
Finland	FIN	2021	26.3	0.69	50	1.09	23.7	1.3	47.4	1.7	1
Finland	FIN	2022	26.3	0.71	50	1.12	23.7	1.3	47.4	1.7	1
Finland	FIN	2023	26.2	0.76	49.9	1.27	23.7	1.5	47.5	2	1
France	FRA	2010	30.7	0.57	50.4	0.59	19.7	0.8	39.1	1	1
France	FRA	2011	31.1	0.52	51	0.54	19.9	0.7	39	0.9	1
France	FRA	2012	30.9	0.54	51.3	0.56	20.4	0.8	39.8	1	1
France	FRA	2013	30.1	0.56	50.8	0.6	20.7	0.8	40.7	1	1
France	FRA	2014	29.9	0.56	51	0.53	21.1	0.8	41.4	1	1
France	FRA	2015	29.9	0.47	51.4	0.54	21.5	0.7	41.8	0.9	1
France	FRA	2016	29.7	0.56	51.7	0.57	22	0.8	42.6	1	1
France	FRA	2017	29.8	0.54	51.9	0.54	22.1	0.8	42.6	1	1
France	FRA	2018	30.1	0.54	52.2	0.56	22.1	0.8	42.3	1	1
France	FRA	2019	29.8	0.52	52	0.58	22.2	0.8	42.7	1	1
France	FRA	2020	29.3	0.52	52	0.56	22.7	0.8	43.7	1	1
France	FRA	2021	30	0.53	52.2	0.65	22.2	0.8	42.5	1	1
France	FRA	2022	29.9	0.54	52	0.65	22.1	0.8	42.5	1	1
France	FRA	2023	29.9	0.91	51.7	1.19	21.8	1.5	42.2	1.9	1
Gabon	GAB	2010	40.9	3.52	42.1	3.96					1
Gabon	GAB	2011	40.8	3.6	42.1	4.02					1
Gabon	GAB	2012	40.8	3.67	42.1	4.06					1
Gabon	GAB	2013	40.8	3.74	42.1	4.1					1
Gabon	GAB	2014	40.7	3.78	42	4.15					1
Gabon	GAB	2015	40.7	3.83	42	4.19					1
Gabon	GAB	2016	40.7	3.88	42	4.23					1
Gabon	GAB	2017	40.6	3.91	42	4.29					1
Gambia	GMB	2010	42.6	2.16	44.4	2.41					1
Gambia	GMB	2011	42.3	2.27	44	2.5					1
Gambia	GMB	2012	41.9	2.34	43.7	2.57					1
Gambia	GMB	2013	41.5	2.38	43.3	2.58					1
Gambia	GMB	2014	41.1	2.38	43	2.57					1
Gambia	GMB	2015	40.8	2.36	42.7	2.56					1
Gambia	GMB	2016	40.6	2.49	42.5	2.69					1
Gambia	GMB	2017	40.6	2.65	42.5	2.87					1
Gambia	GMB	2018	40.6	2.79	42.5	3.02					1
Gambia	GMB	2019	40.5	2.92	42.5	3.15					1
Gambia	GMB	2020	40.5	3.03	42.5	3.27					1
Georgia	GEO	2010	42.4	1.21	52.3	1.23	9.9	1.7	18.9	2.1	1
Georgia	GEO	2011	42	1.25	51.6	1.26	9.6	1.8	18.6	2.2	1
Georgia	GEO	2012	41.2	1.21	50.7	1.22	9.5	1.7	18.7	2.1	1
Georgia	GEO	2013	40.5	1.14	49.9	1.16	9.4	1.6	18.8	2	1
Georgia	GEO	2014	39.8	1.1	49.4	1.14	9.6	1.6	19.4	2	1
Georgia	GEO	2015	39.4	1.11	49	1.17	9.6	1.6	19.6	2	1
Georgia	GEO	2016	39	1.14	48.6	1.18	9.6	1.6	19.8	2	1
Georgia	GEO	2017	38.6	1.13	48.4	1.18	9.8	1.6	20.2	2	1
Georgia	GEO	2018	37.8	1.1	47.7	1.19	9.9	1.6	20.8	2	1
Georgia	GEO	2019	37.2	1.09	47.3	1.18	10.1	1.6	21.4	2	1
Georgia	GEO	2020	36.4	1.1	46.7	1.19	10.3	1.6	22.1	2	1
Georgia	GEO	2021	35.7	1.06	46.2	1.18	10.5	1.6	22.7	2	1
Georgia	GEO	2022	35.4	1.08	45.8	1.24	10.4	1.6	22.7	2	1
Georgia	GEO	2023	35.5	1.19	45.6	1.38	10.1	1.8	22.1	2.3	1
Germany	DEU	2010	28.6	0.72	51.7	0.79	23.1	1.1	44.7	1.4	1
Germany	DEU	2011	28.7	0.71	51.8	0.79	23.1	1.1	44.6	1.4	1
Germany	DEU	2012	28.9	0.68	52	0.83	23.1	1.1	44.4	1.4	1
Germany	DEU	2013	29.1	0.74	52.2	0.86	23.1	1.1	44.3	1.4	1
Germany	DEU	2014	29	0.73	52.1	0.84	23.1	1.1	44.3	1.4	1
Germany	DEU	2015	29.2	0.78	52.2	0.88	23	1.2	44.1	1.5	1
Germany	DEU	2016	29.4	0.76	52.2	0.87	22.8	1.2	43.7	1.5	1
Germany	DEU	2017	29.6	0.82	52.3	0.87	22.7	1.2	43.4	1.5	1
Germany	DEU	2018	30	0.79	52.3	0.83	22.3	1.1	42.6	1.4	1
Germany	DEU	2019	30.3	0.84	52.3	0.89	22	1.2	42.1	1.5	1
Germany	DEU	2020	30.6	0.85	52.1	0.94	21.5	1.3	41.3	1.6	1
Germany	DEU	2021	31	0.82	51.7	0.95	20.7	1.3	40	1.6	1
Germany	DEU	2022	31	0.98	51.6	1.14	20.6	1.5	39.9	1.9	1
Germany	DEU	2023	30.9	1.37	51.7	1.58	20.8	2.1	40.2	2.6	1
Ghana	GHA	2010	43.4	2.64	44.8	2.85					1
Ghana	GHA	2011	43.5	2.63	44.9	2.85					1
Ghana	GHA	2012	43.6	2.61	45	2.84					1
Ghana	GHA	2013	43.8	2.63	45.1	2.89					1
Ghana	GHA	2014	43.8	2.79	45.1	3.04					1
Ghana	GHA	2015	43.8	2.92	45.2	3.17					1
Ghana	GHA	2016	43.9	3.03	45.3	3.3					1
Greece	GRC	2010	32.6	0.98	52.2	1.15	19.6	1.5	37.5	1.9	1
Greece	GRC	2011	32.8	0.99	53.3	1.13	20.5	1.5	38.5	1.9	1
Greece	GRC	2012	33	0.97	54.2	1.07	21.2	1.4	39.1	1.8	1
Greece	GRC	2013	33.3	0.93	54.7	1.02	21.4	1.4	39.1	1.7	1
Greece	GRC	2014	33.3	0.77	54.8	0.84	21.5	1.1	39.2	1.4	1
Greece	GRC	2015	33.3	0.8	54.6	0.82	21.3	1.1	39	1.4	1
Greece	GRC	2016	32.7	0.85	53.4	0.84	20.7	1.2	38.8	1.5	1
Greece	GRC	2017	31.9	0.73	52.5	0.81	20.6	1.1	39.2	1.4	1
Greece	GRC	2018	31	0.75	51.8	0.87	20.8	1.1	40.2	1.4	1
Greece	GRC	2019	31	0.77	51.6	0.9	20.6	1.2	39.9	1.5	1
Greece	GRC	2020	31.2	0.8	51.3	0.97	20.1	1.3	39.2	1.6	1
Greece	GRC	2021	31.1	0.85	50.7	1.03	19.6	1.3	38.7	1.7	1
Greece	GRC	2022	31.1	0.92	50.5	1.21	19.4	1.5	38.4	1.9	1
Greece	GRC	2023	31.1	1.07	50.3	1.43	19.2	1.8	38.2	2.3	1
Greenland	GRL	2010	34.7	1.78	56.6	3.76					1
Greenland	GRL	2011	34.8	1.78	56.7	3.73					1
Greenland	GRL	2012	34.9	1.77	56.8	3.73					1
Greenland	GRL	2013	35	1.78	56.9	3.72					1
Greenland	GRL	2014	35.1	1.8	57	3.72					1
Greenland	GRL	2015	35.2	1.79	57.1	3.74					1
Greenland	GRL	2016	35.2	1.81	57.1	3.75					1
Greenland	GRL	2017	35.2	1.85	57.2	3.8					1
Greenland	GRL	2018	35.1	1.89	57.2	3.86					1
Greenland	GRL	2019	35.1	1.97	57.2	3.91					1
Greenland	GRL	2020	35	2.06	57.2	3.99					1
Greenland	GRL	2021	35	2.14	57.3	4.07					1
Greenland	GRL	2022	34.9	2.25	57.3	4.18					1
Greenland	GRL	2023	34.9	2.37	57.3	4.28					1
Grenada	GRD	2010	46.6	3.56	48.7	4.55					1
Grenada	GRD	2011	46.6	3.68	48.7	4.65					1
Grenada	GRD	2012	46.7	3.77	48.8	4.75					1
Grenada	GRD	2013	46.7	3.86	48.8	4.81					1
Grenada	GRD	2014	46.8	3.93	48.9	4.88					1
Grenada	GRD	2015	46.8	3.99	48.9	4.95					1
Grenada	GRD	2016	46.9	4.07	48.9	5.01					1
Grenada	GRD	2017	46.9	4.12	49	5.07					1
Grenada	GRD	2018	47	4.17	49	5.11					1
Guatemala	GTM	2010	47.1	1.66	50.2	1.72	3.1	2.4	6.2	3	1
Guatemala	GTM	2011	46.7	1.66	49.8	1.64	3.1	2.3	6.2	2.8	1
Guatemala	GTM	2012	45.9	1.71	48.8	1.68	2.9	2.4	5.9	2.9	1
Guatemala	GTM	2013	45	1.71	47.9	1.67	2.9	2.4	6.1	2.9	1
Guatemala	GTM	2014	44.1	1.62	46.9	1.57	2.8	2.3	6	2.8	1
Guatemala	GTM	2015	43.9	1.79	46.8	1.83	2.9	2.6	6.2	3.2	1
Guatemala	GTM	2016	43.7	1.91	46.7	2.02	3	2.8	6.4	3.5	1
Guatemala	GTM	2017	43.5	1.96	46.6	2.17	3.1	2.9	6.7	3.6	1
Guatemala	GTM	2018	43.2	1.95	46.4	2.28	3.2	3	6.9	3.8	1
Guatemala	GTM	2019	43	1.9	46.3	2.35	3.3	3	7.1	3.8	1
Guatemala	GTM	2020	42.8	1.79	46.2	2.38	3.4	3	7.4	3.8	1
Guatemala	GTM	2021	42.5	1.62	46.1	2.38	3.6	2.9	7.8	3.8	1
Guatemala	GTM	2022	42.3	1.35	45.9	2.36	3.6	2.7	7.8	3.6	1
Guatemala	GTM	2023	42.1	0.96	45.8	2.31	3.7	2.5	8.1	3.4	1
Guinea	GIN	2010	38.1	2.25	39.9	2.47					1
Guinea	GIN	2011	37.7	2.28	39.5	2.49					1
Guinea	GIN	2012	37.3	2.26	39.1	2.47					1
Guinea	GIN	2013	37	2.46	38.9	2.65					1
Guinea	GIN	2014	36.9	2.63	38.7	2.82					1
Guinea	GIN	2015	36.6	2.78	38.5	2.95					1
Guinea	GIN	2016	36.4	2.9	38.4	3.09					1
Guinea	GIN	2017	36.2	2.97	38.2	3.18					1
Guinea	GIN	2018	36	3.06	38	3.28					1
Guinea-Bissau	GNB	2010	43.2	2.51	44.8	2.78					1
Guinea-Bissau	GNB	2011	42.8	2.62	44.5	2.9					1
Guinea-Bissau	GNB	2012	42.5	2.71	44.2	3					1
Guinea-Bissau	GNB	2013	42.2	2.81	43.9	3.09					1
Guinea-Bissau	GNB	2014	41.8	2.88	43.6	3.15					1
Guinea-Bissau	GNB	2015	41.5	2.92	43.3	3.23					1
Guinea-Bissau	GNB	2016	41.1	2.95	43	3.27					1
Guinea-Bissau	GNB	2017	40.8	3	42.7	3.29					1
Guinea-Bissau	GNB	2018	40.5	3.03	42.4	3.31					1
Guinea-Bissau	GNB	2019	40.3	3.14	42.2	3.39					1
Guinea-Bissau	GNB	2020	40.1	3.22	42	3.5					1
Guinea-Bissau	GNB	2021	40	3.3	41.9	3.54					1
Haiti	HTI	2010	54.1	3.48	58.5	4.37					1
Haiti	HTI	2011	54.2	3.38	58.6	4.3					1
Haiti	HTI	2012	54.3	3.31	58.7	4.23					1
Honduras	HND	2010	49.7	1.16	48.3	2.67	-1.4	2.9	-2.9	3.9	1
Honduras	HND	2011	49.2	1.16	47.9	2.63	-1.3	2.9	-2.7	3.9	1
Honduras	HND	2012	48.7	1.17	47.3	2.61	-1.4	2.9	-3	3.9	1
Honduras	HND	2013	47.8	1.14	46.6	2.62	-1.2	2.9	-2.6	3.9	1
Honduras	HND	2014	47.1	1.15	46	2.58	-1.1	2.8	-2.4	3.8	1
Honduras	HND	2015	46.6	1.15	45.5	2.56	-1.1	2.8	-2.4	3.8	1
Honduras	HND	2016	46.3	1.14	45.2	2.57	-1.1	2.8	-2.4	3.8	1
Honduras	HND	2017	46.1	1.17	44.9	2.6	-1.2	2.9	-2.7	3.9	1
Honduras	HND	2018	45.8	1.2	44.6	2.62	-1.2	2.9	-2.7	3.9	1
Honduras	HND	2019	45.5	1.26	44.4	2.66	-1.1	2.9	-2.5	3.9	1
Honduras	HND	2020	45.3	1.46	44.3	2.75	-1	3.1	-2.3	4.1	1
Honduras	HND	2021	45.1	1.56	44.1	2.8	-1	3.2	-2.3	4.3	1
Honduras	HND	2022	44.7	1.56	43.9	2.84	-0.8	3.2	-1.8	4.3	1
Honduras	HND	2023	44.4	1.52	43.6	2.86	-0.8	3.2	-1.8	4.3	1
Hong Kong	HKG	2010	40.2	2.45	46.8	3.42	6.6	4.2	14.1	5.4	1
Hong Kong	HKG	2011	40.3	2.41	46.8	3.42	6.5	4.2	13.9	5.4	1
Hong Kong	HKG	2012	40.3	2.5	46.8	3.5	6.5	4.3	13.9	5.5	1
Hong Kong	HKG	2013	40.3	2.58	46.8	3.55	6.5	4.4	13.9	5.7	1
Hong Kong	HKG	2014	40.2	2.64	46.8	3.6	6.6	4.5	14.1	5.8	1
Hong Kong	HKG	2015	40.2	2.67	46.8	3.66	6.6	4.5	14.1	5.8	1
Hong Kong	HKG	2016	40.2	2.7	46.8	3.7	6.6	4.6	14.1	5.9	1
Hong Kong	HKG	2017	40.2	2.88	46.8	3.85	6.6	4.8	14.1	6.2	1
Hong Kong	HKG	2018	40.1	3.04	46.8	3.98	6.7	5	14.3	6.4	1
Hong Kong	HKG	2019	40.1	3.18	46.8	4.12	6.7	5.2	14.3	6.6	1
Hong Kong	HKG	2020	40	3.32	46.7	4.24	6.7	5.4	14.3	6.9	1
Hong Kong	HKG	2021	40	3.45	46.7	4.36	6.7	5.6	14.3	7.1	1
Hungary	HUN	2010	26.8	0.94	50	1.3	23.2	1.6	46.4	2.1	1
Hungary	HUN	2011	27.1	0.96	50.1	1.31	23	1.6	45.9	2.1	1
Hungary	HUN	2012	27.5	1.01	50.4	1.31	22.9	1.7	45.4	2.1	1
Hungary	HUN	2013	27.6	0.9	50.3	1.28	22.7	1.6	45.1	2	1
Hungary	HUN	2014	27.4	0.84	49.9	1.25	22.5	1.5	45.1	2	1
Hungary	HUN	2015	27.2	0.9	49.5	1.25	22.3	1.5	45.1	2	1
Hungary	HUN	2016	27.2	0.9	49.4	1.3	22.2	1.6	44.9	2.1	1
Hungary	HUN	2017	27.2	0.9	49.4	1.35	22.2	1.6	44.9	2.1	1
Hungary	HUN	2018	27	0.94	49	1.4	22	1.7	44.9	2.2	1
Hungary	HUN	2019	26.9	0.96	48.8	1.43	21.9	1.7	44.9	2.2	1
Hungary	HUN	2020	26.4	0.96	48.4	1.45	22	1.7	45.5	2.2	1
Hungary	HUN	2021	26.3	0.98	48.1	1.51	21.8	1.8	45.3	2.3	1
Hungary	HUN	2022	26.4	1.08	48.1	1.67	21.7	2	45.1	2.6	1
Hungary	HUN	2023	26.5	1.43	48.1	1.98	21.6	2.4	44.9	3.1	1
Iceland	ISL	2010	26.7	0.97	39.2	1.01	12.5	1.4	31.9	1.7	1
Iceland	ISL	2011	26.1	0.94	39.3	0.98	13.2	1.4	33.6	1.7	1
Iceland	ISL	2012	25.9	0.93	39.1	0.97	13.2	1.3	33.8	1.6	1
Iceland	ISL	2013	25.7	0.91	38.8	0.98	13.1	1.3	33.8	1.6	1
Iceland	ISL	2014	26	0.97	38.6	1.03	12.6	1.4	32.6	1.7	1
Iceland	ISL	2015	26	1.01	38.2	1.02	12.2	1.4	31.9	1.7	1
Iceland	ISL	2016	25.8	1.01	37.7	1.08	11.9	1.5	31.6	1.8	1
Iceland	ISL	2017	25.5	0.96	37.2	1.13	11.7	1.5	31.5	1.9	1
Iceland	ISL	2018	25.3	0.86	36.9	1.14	11.6	1.4	31.4	1.8	1
Iceland	ISL	2019	25.3	0.97	36.8	1.3	11.5	1.6	31.2	2.1	1
India	IND	2010	48.2	1.05	49	1.16	0.8	1.6	1.6	2	1
India	IND	2011	48.9	0.8	49.9	0.87	1	1.2	2	1.5	1
India	IND	2012	48	1.09	48.4	1.2	0.4	1.6	0.8	2	1
India	IND	2013	47.9	1.28	47.1	1.4	-0.8	1.9	-1.7	2.4	1
India	IND	2014	47.9	1.35	46.1	1.48	-1.8	2	-3.9	2.5	1
India	IND	2015	47.9	1.37	45.4	1.55	-2.5	2.1	-5.5	2.6	1
India	IND	2016	47.8	1.42	44.7	1.61	-3.1	2.1	-6.9	2.6	1
India	IND	2017	47.7	1.48	44.2	1.66	-3.5	2.2	-7.9	2.8	1
India	IND	2018	47.6	1.52	43.8	1.71	-3.8	2.3	-8.7	2.9	1
India	IND	2019	47.4	1.59	43.4	1.79	-4	2.4	-9.2	3	1
India	IND	2020	47.2	1.68	43.1	1.95	-4.1	2.6	-9.5	3.2	1
India	IND	2021	47	1.95	42.9	2.22	-4.1	3	-9.6	3.7	1
India	IND	2022	46.8	2.15	42.6	2.42	-4.2	3.2	-9.9	4	1
Indonesia	IDN	2010	44.3	1.56	39.6	1.6					1
Indonesia	IDN	2011	45.1	1.55	40.1	1.64					1
Indonesia	IDN	2012	45.7	1.56	40.5	1.63					1
Indonesia	IDN	2013	46.1	1.59	40.7	1.67					1
Indonesia	IDN	2014	46.2	1.62	40.8	1.67					1
Indonesia	IDN	2015	46.3	1.61	40.8	1.67					1
Indonesia	IDN	2016	46.2	1.6	40.7	1.69					1
Indonesia	IDN	2017	46	1.61	40.5	1.68					1
Indonesia	IDN	2018	45.8	1.61	40.4	1.67					1
Indonesia	IDN	2019	45.6	1.62	40.3	1.69					1
Indonesia	IDN	2020	45.5	1.63	40.1	1.7					1
Indonesia	IDN	2021	45.3	1.65	40	1.72					1
Indonesia	IDN	2022	45.3	1.71	40	1.77					1
Indonesia	IDN	2023	45.2	1.78	39.9	1.86					1
Iran	IRN	2010	37.9	1.49	40.8	2.27	2.9	2.7	7.1	3.5	1
Iran	IRN	2011	37	1.43	40.1	2.19	3.1	2.6	7.7	3.4	1
Iran	IRN	2012	36.2	1.35	39.5	2.12	3.3	2.5	8.4	3.3	1
Iran	IRN	2013	35.9	1.37	39.1	2.11	3.2	2.5	8.2	3.3	1
Iran	IRN	2014	35.9	1.39	38.9	2.14	3	2.6	7.7	3.4	1
Iran	IRN	2015	36	1.43	38.9	2.17	2.9	2.6	7.5	3.4	1
Iran	IRN	2016	36	1.45	38.8	2.2	2.8	2.6	7.2	3.4	1
Iran	IRN	2017	36	1.46	38.8	2.22	2.8	2.7	7.2	3.5	1
Iran	IRN	2018	35.9	1.51	38.7	2.23	2.8	2.7	7.2	3.5	1
Iran	IRN	2019	35.8	1.57	38.5	2.29	2.7	2.8	7	3.6	1
Iran	IRN	2020	35.6	1.67	38.4	2.42	2.8	2.9	7.3	3.8	1
Iran	IRN	2021	35.5	1.79	38.3	2.55	2.8	3.1	7.3	4	1
Iran	IRN	2022	35.4	1.94	38.2	2.68	2.8	3.3	7.3	4.3	1
Iran	IRN	2023	35.4	2.13	38.2	2.84	2.8	3.5	7.3	4.5	1
Iraq	IRQ	2010	36.8	1.5	38.7	1.8	1.9	2.3	4.9	2.9	1
Iraq	IRQ	2011	37.1	1.39	39	1.72	1.9	2.2	4.9	2.8	1
Iraq	IRQ	2012	37.4	1.09	39.2	1.53	1.8	1.9	4.6	2.4	1
Iraq	IRQ	2013	36.5	1.48	38.7	1.87	2.2	2.4	5.7	3	1
Iraq	IRQ	2014	35.7	1.74	38.2	2.12	2.5	2.7	6.5	3.4	1
Iraq	IRQ	2015	35.4	2.01	38	2.37	2.6	3.1	6.8	3.9	1
Iraq	IRQ	2016	35.1	2.21	37.7	2.58	2.6	3.4	6.9	4.3	1
Iraq	IRQ	2017	34.8	2.38	37.5	2.77	2.7	3.7	7.2	4.6	1
Iraq	IRQ	2018	34.5	2.53	37.3	2.96	2.8	3.9	7.5	4.9	1
Iraq	IRQ	2019	34.2	2.66	37.1	3.08	2.9	4.1	7.8	5.1	1
Iraq	IRQ	2020	33.9	2.77	36.9	3.22	3	4.2	8.1	5.3	1
Iraq	IRQ	2021	33.6	2.85	36.7	3.3	3.1	4.4	8.4	5.5	1
Iraq	IRQ	2022	33.3	2.91	36.5	3.4	3.2	4.5	8.8	5.6	1
Iraq	IRQ	2023	33	2.97	36.3	3.5	3.3	4.6	9.1	5.8	1
Ireland	IRL	2010	30.3	0.91	56	1.16	25.7	1.5	45.9	1.9	1
Ireland	IRL	2011	30.4	0.87	56.3	1.14	25.9	1.4	46	1.8	1
Ireland	IRL	2012	30.5	0.87	56.4	1.1	25.9	1.4	45.9	1.8	1
Ireland	IRL	2013	30.4	0.89	56.1	1.08	25.7	1.4	45.8	1.8	1
Ireland	IRL	2014	30	0.89	55.3	1.04	25.3	1.4	45.8	1.7	1
Ireland	IRL	2015	29.9	0.95	54.5	1.09	24.6	1.4	45.1	1.8	1
Ireland	IRL	2016	29.7	1.05	53.7	1.13	24	1.5	44.7	1.9	1
Ireland	IRL	2017	29.3	1.06	52.8	1.17	23.5	1.6	44.5	2	1
Ireland	IRL	2018	28.8	0.98	51.8	1.14	23	1.5	44.4	1.9	1
Ireland	IRL	2019	28.4	0.92	50.9	1.1	22.5	1.4	44.2	1.8	1
Ireland	IRL	2020	28.2	0.93	50.3	1.16	22.1	1.5	43.9	1.9	1
Ireland	IRL	2021	28.2	0.97	49.8	1.21	21.6	1.6	43.4	2	1
Ireland	IRL	2022	28.1	1.07	49.4	1.3	21.3	1.7	43.1	2.1	1
Ireland	IRL	2023	28	1.24	49	1.45	21	1.9	42.9	2.4	1
Israel	ISR	2010	37.6	0.9	51.1	1.01	13.5	1.4	26.4	1.7	1
Israel	ISR	2011	37.2	0.81	50.4	0.99	13.2	1.3	26.2	1.6	1
Israel	ISR	2012	36.8	0.81	49.6	0.89	12.8	1.2	25.8	1.5	1
Israel	ISR	2013	36.2	0.8	48.7	0.87	12.5	1.2	25.7	1.5	1
Israel	ISR	2014	35.9	0.8	48.1	0.83	12.2	1.2	25.4	1.5	1
Israel	ISR	2015	35.5	0.78	47.6	0.81	12.1	1.1	25.4	1.4	1
Israel	ISR	2016	34.8	0.68	47.1	0.78	12.3	1	26.1	1.3	1
Israel	ISR	2017	34.4	0.69	46.8	0.82	12.4	1.1	26.5	1.4	1
Israel	ISR	2018	34.2	0.7	46.9	0.82	12.7	1.1	27.1	1.4	1
Israel	ISR	2019	34.1	0.69	47.4	0.83	13.3	1.1	28.1	1.4	1
Israel	ISR	2020	34.1	0.74	48.5	0.87	14.4	1.1	29.7	1.4	1
Israel	ISR	2021	34.3	0.85	48.5	0.96	14.2	1.3	29.3	1.6	1
Israel	ISR	2022	34.2	1.06	48.1	1.17	13.9	1.6	28.9	2	1
Italy	ITA	2010	32.5	0.85	49.4	1.05	16.9	1.4	34.2	1.8	1
Italy	ITA	2011	32.8	0.85	49.9	1.07	17.1	1.4	34.3	1.8	1
Italy	ITA	2012	33	0.84	50.4	1.05	17.4	1.3	34.5	1.7	1
Italy	ITA	2013	33.1	0.85	51	1.06	17.9	1.4	35.1	1.8	1
Italy	ITA	2014	33.2	0.94	51.8	1.09	18.6	1.4	35.9	1.8	1
Italy	ITA	2015	33.3	0.94	52	1.14	18.7	1.5	36	1.9	1
Italy	ITA	2016	33.4	1.01	52.3	1.16	18.9	1.5	36.1	1.9	1
Italy	ITA	2017	33.3	0.95	52	1.19	18.7	1.5	36	1.9	1
Italy	ITA	2018	33.2	0.94	51.9	1.19	18.7	1.5	36	1.9	1
Italy	ITA	2019	33.1	0.95	52	1.19	18.9	1.5	36.3	1.9	1
Italy	ITA	2020	33.2	0.96	52.6	1.17	19.4	1.5	36.9	1.9	1
Italy	ITA	2021	33.1	0.95	52.4	1.2	19.3	1.5	36.8	1.9	1
Italy	ITA	2022	32.9	0.97	52.6	1.22	19.7	1.6	37.5	2	1
Italy	ITA	2023	32.8	1.07	52	1.45	19.2	1.8	36.9	2.3	1
Jamaica	JAM	2010	43.7	2	46.5	2.36					1
Jamaica	JAM	2011	43.6	2.03	46.5	2.4					1
Jamaica	JAM	2012	43.5	2.02	46.4	2.41					1
Jamaica	JAM	2013	43.4	2.03	46.3	2.41					1
Jamaica	JAM	2014	43.2	2.03	46.1	2.43					1
Jamaica	JAM	2015	43.1	2.03	46	2.43					1
Jamaica	JAM	2016	42.9	2.05	45.9	2.49					1
Jamaica	JAM	2017	42.8	2.09	45.8	2.52					1
Jamaica	JAM	2018	42.8	2.12	45.8	2.59					1
Jamaica	JAM	2019	42.9	2.23	45.8	2.72					1
Jamaica	JAM	2020	43	2.37	45.9	2.87					1
Jamaica	JAM	2021	43.1	2.5	45.9	2.99					1
Japan	JPN	2010	30.1	0.79	43.8	1.08	13.7	1.3	31.3	1.7	1
Japan	JPN	2011	30.3	0.87	44.2	1.14	13.9	1.4	31.4	1.8	1
Japan	JPN	2012	30.1	0.94	44.3	1.14	14.2	1.5	32.1	1.9	1
Japan	JPN	2013	29.9	1	44.3	1.2	14.4	1.6	32.5	2	1
Japan	JPN	2014	29.7	1	44.4	1.22	14.7	1.6	33.1	2	1
Japan	JPN	2015	29.7	1.01	44.6	1.19	14.9	1.6	33.4	2	1
Japan	JPN	2016	29.9	1.01	44.9	1.19	15	1.6	33.4	2	1
Japan	JPN	2017	30.1	0.98	45.3	1.21	15.2	1.6	33.6	2	1
Japan	JPN	2018	30.5	0.98	45.7	1.25	15.2	1.6	33.3	2	1
Japan	JPN	2019	30.8	1.01	45.9	1.36	15.1	1.7	32.9	2.2	1
Japan	JPN	2020	31.1	1.03	46.1	1.53	15	1.8	32.5	2.4	1
Japan	JPN	2021	31.5	1.09	46.4	1.77	14.9	2.1	32.1	2.7	1
Jordan	JOR	2010	37.4	0.95	42.5	1.18	5.1	1.5	12	1.9	1
Jordan	JOR	2011	37	1.2	42.1	1.39	5.1	1.8	12.1	2.3	1
Jordan	JOR	2012	36.6	1.19	41.8	1.4	5.2	1.8	12.4	2.3	1
Jordan	JOR	2013	36.3	0.94	41.5	1.25	5.2	1.6	12.5	2	1
Jordan	JOR	2014	36.5	1.37	41.6	1.62	5.1	2.1	12.3	2.7	1
Jordan	JOR	2015	36.7	1.71	41.8	1.92	5.1	2.6	12.2	3.2	1
Jordan	JOR	2016	36.8	1.98	41.9	2.19	5.1	3	12.2	3.7	1
Jordan	JOR	2017	37	2.19	42	2.42	5	3.3	11.9	4.1	1
Kazakhstan	KAZ	2010	27.4	1.19	36.5	1.72					1
Kazakhstan	KAZ	2011	27.3	1.18	36.3	1.7					1
Kazakhstan	KAZ	2012	27.1	1.17	36	1.71					1
Kazakhstan	KAZ	2013	26.9	1.14	35.8	1.74					1
Kazakhstan	KAZ	2014	26.7	1.16	35.7	1.74					1
Kazakhstan	KAZ	2015	26.7	1.16	35.6	1.74					1
Kazakhstan	KAZ	2016	26.8	1.15	35.6	1.77					1
Kazakhstan	KAZ	2017	27	1.15	35.6	1.77					1
Kazakhstan	KAZ	2018	27.2	1.17	35.7	1.78					1
Kazakhstan	KAZ	2019	27.4	1.19	35.8	1.84					1
Kazakhstan	KAZ	2020	27.5	1.22	35.8	1.92					1
Kazakhstan	KAZ	2021	27.7	1.28	35.9	2.02					1
Kazakhstan	KAZ	2022	27.7	1.43	35.9	2.19					1
Kazakhstan	KAZ	2023	27.8	1.58	36	2.38					1
Kenya	KEN	2010	44.4	2.55	46.4	2.77					1
Kenya	KEN	2011	44.2	2.58	46.1	2.78					1
Kenya	KEN	2012	43.9	2.6	45.9	2.79					1
Kenya	KEN	2013	43.6	2.58	45.6	2.78					1
Kenya	KEN	2014	43.3	2.54	45.3	2.75					1
Kenya	KEN	2015	43	2.49	45.1	2.71					1
Kenya	KEN	2016	42.8	2.56	44.8	2.78					1
Kenya	KEN	2017	42.6	2.61	44.6	2.83					1
Kenya	KEN	2018	42.3	2.65	44.4	2.89					1
Kenya	KEN	2019	42.1	2.66	44.2	2.92					1
Kenya	KEN	2020	41.8	2.65	43.9	2.92					1
Kenya	KEN	2021	41.7	2.72	43.8	2.99					1
Kenya	KEN	2022	41.7	2.86	43.8	3.13					1
Kiribati	KIR	2010	33.8	3.42	34.9	3.58					1
Kiribati	KIR	2011	33.5	3.43	34.7	3.6					1
Kiribati	KIR	2012	33.2	3.45	34.4	3.62					1
Kiribati	KIR	2013	32.9	3.47	34.1	3.64					1
Kiribati	KIR	2014	32.6	3.47	33.9	3.63					1
Kiribati	KIR	2015	32.3	3.46	33.6	3.64					1
Kiribati	KIR	2016	32	3.45	33.3	3.62					1
Kiribati	KIR	2017	31.7	3.4	33.1	3.59					1
Kiribati	KIR	2018	31.4	3.36	32.8	3.58					1
Kiribati	KIR	2019	31.1	3.31	32.6	3.56					1
Kiribati	KIR	2020	31	3.37	32.4	3.64					1
Kiribati	KIR	2021	30.8	3.43	32.2	3.7					1
Kiribati	KIR	2022	30.5	3.48	32	3.75					1
Kiribati	KIR	2023	30.4	3.52	31.9	3.79					1
Korea	KOR	2010	31.7	0.68	35.3	0.7	3.6	1	10.2	1.2	1
Korea	KOR	2011	32.6	0.6	36.8	0.74	4.2	1	11.4	1.2	1
Korea	KOR	2012	31.7	0.7	35.6	0.74	3.9	1	11	1.2	1
Korea	KOR	2013	31.9	0.61	36.4	0.75	4.5	1	12.4	1.2	1
Korea	KOR	2014	31.3	0.64	35.7	0.71	4.4	1	12.3	1.2	1
Korea	KOR	2015	32.2	0.56	37.2	0.7	5	0.9	13.4	1.1	1
Korea	KOR	2016	34.1	0.68	38.9	0.74	4.8	1	12.3	1.2	1
Korea	KOR	2017	34.6	0.63	39.6	0.74	5	1	12.6	1.2	1
Korea	KOR	2018	34.2	0.66	39.7	0.76	5.5	1	13.9	1.3	1
Korea	KOR	2019	33.7	0.81	39.7	0.89	6	1.2	15.1	1.5	1
Korea	KOR	2020	33.2	0.82	39.5	0.88	6.3	1.2	15.9	1.5	1
Korea	KOR	2021	32.7	0.65	38.9	0.82	6.2	1	15.9	1.3	1
Korea	KOR	2022	31.5	0.74	37.3	0.92	5.8	1.2	15.5	1.5	1
Korea	KOR	2023	31.4	1.08	37.1	1.24	5.7	1.6	15.4	2	1
Kosovo	XKX	2010	31.4	2.15	50.2	3.94					1
Kosovo	XKX	2011	31.4	2.1	50.4	3.9					1
Kosovo	XKX	2012	31.5	2.06	50.5	3.86					1
Kosovo	XKX	2013	31.6	2.03	50.7	3.83					1
Kosovo	XKX	2014	31.9	2.02	51	3.83					1
Kosovo	XKX	2015	32.3	2.01	51.3	3.84					1
Kosovo	XKX	2016	32.9	2.03	51.6	3.87					1
Kosovo	XKX	2017	33.7	2.05	52	3.89					1
Kosovo	XKX	2018	34.4	2.12	52.3	3.96					1
Kosovo	XKX	2019	35	2.24	52.6	4.03					1
Kosovo	XKX	2020	35.5	2.37	52.8	4.13					1
Kosovo	XKX	2021	35.7	2.48	52.9	4.25					1
Kosovo	XKX	2022	35.7	2.64	52.9	4.37					1
Kyrgyzstan	KGZ	2010	33.7	1.19	42.6	1.65					1
Kyrgyzstan	KGZ	2011	33.3	1.21	42.3	1.68					1
Kyrgyzstan	KGZ	2012	33.2	1.22	42	1.72					1
Kyrgyzstan	KGZ	2013	33.2	1.23	41.9	1.74					1
Kyrgyzstan	KGZ	2014	33	1.23	41.6	1.76					1
Kyrgyzstan	KGZ	2015	32.8	1.22	41.3	1.73					1
Kyrgyzstan	KGZ	2016	32.4	1.22	41.1	1.76					1
Kyrgyzstan	KGZ	2017	32.2	1.23	40.9	1.8					1
Kyrgyzstan	KGZ	2018	32	1.23	40.7	1.82					1
Kyrgyzstan	KGZ	2019	32	1.22	40.6	1.85					1
Kyrgyzstan	KGZ	2020	31.9	1.23	40.5	1.89					1
Kyrgyzstan	KGZ	2021	32.1	1.26	40.6	1.95					1
Kyrgyzstan	KGZ	2022	32.2	1.29	40.6	2.03					1
Kyrgyzstan	KGZ	2023	32.4	1.39	40.7	2.18					1
Laos	LAO	2010	36.3	2.39	37.7	2.54					1
Laos	LAO	2011	36.4	2.42	37.8	2.61					1
Laos	LAO	2012	36.5	2.42	37.9	2.62					1
Laos	LAO	2013	36.6	2.48	38	2.69					1
Laos	LAO	2014	36.7	2.6	38.1	2.8					1
Laos	LAO	2015	36.7	2.69	38.2	2.89					1
Laos	LAO	2016	36.8	2.78	38.2	2.96					1
Laos	LAO	2017	36.9	2.84	38.3	3.03					1
Laos	LAO	2018	36.9	2.89	38.4	3.08					1
Laos	LAO	2019	36.9	3.01	38.4	3.23					1
Laos	LAO	2020	36.9	3.1	38.3	3.32					1
Laos	LAO	2021	36.8	3.19	38.3	3.41					1
Laos	LAO	2022	36.8	3.27	38.3	3.51					1
Laos	LAO	2023	36.8	3.35	38.3	3.58					1
Latvia	LVA	2010	35.2	1.11	47.7	1.78	12.5	2.1	26.2	2.8	1
Latvia	LVA	2011	35.2	1.11	47.6	1.78	12.4	2.1	26.1	2.8	1
Latvia	LVA	2012	35	1.12	47.4	1.78	12.4	2.1	26.2	2.8	1
Latvia	LVA	2013	34.9	1.12	47.3	1.8	12.4	2.1	26.2	2.8	1
Latvia	LVA	2014	34.6	1.15	47.1	1.8	12.5	2.1	26.5	2.8	1
Latvia	LVA	2015	34.4	1.16	46.9	1.82	12.5	2.2	26.7	2.9	1
Latvia	LVA	2016	34.4	1.17	46.8	1.82	12.4	2.2	26.5	2.9	1
Latvia	LVA	2017	34.4	1.18	46.7	1.85	12.3	2.2	26.3	2.9	1
Latvia	LVA	2018	34.3	1.19	46.6	1.87	12.3	2.2	26.4	2.9	1
Latvia	LVA	2019	34.2	1.18	46.5	1.92	12.3	2.3	26.5	3	1
Latvia	LVA	2020	34.2	1.19	46.5	2	12.3	2.3	26.5	3	1
Latvia	LVA	2021	34	1.22	46.3	2.1	12.3	2.4	26.6	3.2	1
Latvia	LVA	2022	33.9	1.3	46.3	2.24	12.4	2.6	26.8	3.4	1
Latvia	LVA	2023	33.8	1.49	46.2	2.41	12.4	2.8	26.8	3.7	1
Lebanon	LBN	2010	36.2	2.84	37.9	3.28					1
Lebanon	LBN	2011	36	2.78	37.7	3.25					1
Lebanon	LBN	2012	36	2.8	37.6	3.29					1
Lebanon	LBN	2013	36	2.93	37.6	3.41					1
Lebanon	LBN	2014	36	3.06	37.6	3.53					1
Lebanon	LBN	2015	36	3.15	37.6	3.62					1
Lebanon	LBN	2016	36	3.21	37.6	3.71					1
Lebanon	LBN	2017	36	3.29	37.6	3.78					1
Lebanon	LBN	2018	36	3.37	37.7	3.86					1
Lebanon	LBN	2019	36	3.44	37.7	3.93					1
Lebanon	LBN	2020	36.1	3.49	37.7	3.98					1
Lebanon	LBN	2021	36.1	3.55	37.7	4.01					1
Lebanon	LBN	2022	36.1	3.59	37.7	4.05					1
Lesotho	LSO	2010	49.7	4.31	57.2	3.63					1
Lesotho	LSO	2011	49.5	4.39	57	3.71					1
Lesotho	LSO	2012	49.3	4.47	56.9	3.84					1
Lesotho	LSO	2013	49.1	4.53	56.7	3.92					1
Lesotho	LSO	2014	48.9	4.59	56.5	4.01					1
Lesotho	LSO	2015	48.7	4.64	56.3	4.08					1
Lesotho	LSO	2016	48.4	4.66	56.2	4.14					1
Lesotho	LSO	2017	48.2	4.68	56	4.18					1
Liberia	LBR	2010	37.1	2.81	38.4	3.07					1
Liberia	LBR	2011	37	2.83	38.3	3.07					1
Liberia	LBR	2012	36.9	2.84	38.3	3.05					1
Liberia	LBR	2013	36.8	2.8	38.2	3.03					1
Liberia	LBR	2014	36.7	2.77	38.1	3.01					1
Liberia	LBR	2015	36.7	2.89	38.1	3.12					1
Liberia	LBR	2016	36.7	2.99	38.1	3.23					1
Lithuania	LTU	2010	33.5	0.9	51.5	1.07	18	1.4	35	1.8	1
Lithuania	LTU	2011	33.4	0.88	51.5	1.05	18.1	1.4	35.1	1.8	1
Lithuania	LTU	2012	34.2	0.96	51.6	1.07	17.4	1.4	33.7	1.8	1
Lithuania	LTU	2013	34.9	1.02	51.5	1.1	16.6	1.5	32.2	1.9	1
Lithuania	LTU	2014	35.6	1.11	51.4	1.21	15.8	1.6	30.7	2	1
Lithuania	LTU	2015	36	1.06	51.3	1.18	15.3	1.6	29.8	2	1
Lithuania	LTU	2016	36.3	1.07	51.2	1.15	14.9	1.6	29.1	2	1
Lithuania	LTU	2017	36.3	1	51	1.11	14.7	1.5	28.8	1.9	1
Lithuania	LTU	2018	36	0.98	50.8	1.08	14.8	1.5	29.1	1.8	1
Lithuania	LTU	2019	35.9	1.02	50.7	1.1	14.8	1.5	29.2	1.9	1
Lithuania	LTU	2020	35.8	1.02	50.8	1.1	15	1.5	29.5	1.9	1
Lithuania	LTU	2021	35.8	1.05	51	1.15	15.2	1.6	29.8	2	1
Lithuania	LTU	2022	35.5	1.04	51	1.29	15.5	1.7	30.4	2.1	1
Lithuania	LTU	2023	35.4	1.18	50.9	1.5	15.5	1.9	30.5	2.4	1
Luxembourg	LUX	2010	27.7	1.07	47.1	1.13	19.4	1.6	41.2	2	1
Luxembourg	LUX	2011	27.9	1.11	47.3	1.16	19.4	1.6	41	2	1
Luxembourg	LUX	2012	28.1	1.11	47.5	1.13	19.4	1.6	40.8	2	1
Luxembourg	LUX	2013	28.2	1.01	47.4	1.08	19.2	1.5	40.5	1.8	1
Luxembourg	LUX	2014	28.3	1.04	47.3	1.12	19	1.5	40.2	1.9	1
Luxembourg	LUX	2015	28.6	1.03	47.1	1.17	18.5	1.6	39.3	2	1
Luxembourg	LUX	2016	28.9	0.98	47.3	1.16	18.4	1.5	38.9	1.9	1
Luxembourg	LUX	2017	29.3	1	47.4	1.14	18.1	1.5	38.2	1.9	1
Luxembourg	LUX	2018	29.6	1.01	47.2	1.14	17.6	1.5	37.3	1.9	1
Luxembourg	LUX	2019	29.3	1	46.8	1.18	17.5	1.5	37.4	1.9	1
Luxembourg	LUX	2020	28.8	0.92	46	1.16	17.2	1.5	37.4	1.9	1
Luxembourg	LUX	2021	28.8	1.02	45.7	1.21	16.9	1.6	37	2	1
Luxembourg	LUX	2022	28.8	1.11	45.6	1.25	16.8	1.7	36.8	2.1	1
Luxembourg	LUX	2023	28.8	1.27	45.7	1.48	16.9	2	37	2.5	1
Madagascar	MDG	2010	42.9	2.48	44.6	2.68					1
Madagascar	MDG	2011	42.8	2.57	44.5	2.8					1
Madagascar	MDG	2012	42.7	2.65	44.4	2.89					1
Madagascar	MDG	2013	42.6	2.8	44.3	3.03					1
Madagascar	MDG	2014	42.5	2.93	44.2	3.15					1
Madagascar	MDG	2015	42.4	3.05	44.1	3.27					1
Madagascar	MDG	2016	42.3	3.16	44	3.38					1
Madagascar	MDG	2017	42.2	3.26	43.9	3.47					1
Madagascar	MDG	2018	42	3.34	43.8	3.57					1
Madagascar	MDG	2019	41.9	3.38	43.7	3.65					1
Madagascar	MDG	2020	41.8	3.46	43.6	3.74					1
Madagascar	MDG	2021	41.7	3.52	43.5	3.8					1
Malawi	MWI	2010	45.1	2.16	46.9	2.41					1
Malawi	MWI	2011	44.9	2.25	46.7	2.47					1
Malawi	MWI	2012	44.8	2.34	46.6	2.55					1
Malawi	MWI	2013	44.6	2.39	46.4	2.64					1
Malawi	MWI	2014	44.5	2.49	46.3	2.75					1
Malawi	MWI	2015	44.5	2.6	46.2	2.85					1
Malawi	MWI	2016	44.4	2.69	46.2	2.94					1
Malawi	MWI	2017	44.3	2.84	46.1	3.09					1
Malawi	MWI	2018	44.2	2.97	45.9	3.2					1
Malawi	MWI	2019	44	3.06	45.8	3.29					1
Malaysia	MYS	2010	40.3	1.99	43	2.11					1
Malaysia	MYS	2011	40	1.98	42.7	2.09					1
Malaysia	MYS	2012	39.8	1.99	42.4	2.07					1
Malaysia	MYS	2013	39.4	1.99	42.2	2.08					1
Malaysia	MYS	2014	39.3	2.01	41.9	2.13					1
Malaysia	MYS	2015	39.1	2.05	41.7	2.17					1
Malaysia	MYS	2016	38.9	2.12	41.6	2.23					1
Malaysia	MYS	2017	38.8	2.2	41.5	2.34					1
Malaysia	MYS	2018	38.7	2.23	41.4	2.38					1
Malaysia	MYS	2019	38.7	2.32	41.3	2.46					1
Malaysia	MYS	2020	38.6	2.43	41.2	2.58					1
Malaysia	MYS	2021	38.6	2.53	41.2	2.69					1
Malaysia	MYS	2022	38.5	2.68	41.2	2.84					1
Maldives	MDV	2010	38.1	2.71	39.5	2.89					1
Maldives	MDV	2011	37.8	2.78	39.2	2.98					1
Maldives	MDV	2012	37.5	2.86	38.9	3.04					1
Maldives	MDV	2013	37.1	2.91	38.6	3.1					1
Maldives	MDV	2014	36.8	2.94	38.3	3.13					1
Maldives	MDV	2015	36.5	2.97	38	3.17					1
Maldives	MDV	2016	36.2	2.96	37.7	3.16					1
Maldives	MDV	2017	36	3.07	37.6	3.26					1
Maldives	MDV	2018	35.8	3.15	37.4	3.37					1
Maldives	MDV	2019	35.6	3.22	37.2	3.45					1
Mali	MLI	2010	37.4	1.65	37.4	1.92	0	2.5	0	3.2	1
Mali	MLI	2011	37.1	1.65	37	1.83	-0.1	2.5	-0.3	3.1	1
Mali	MLI	2012	36.8	1.56	36.6	1.66	-0.2	2.3	-0.5	2.8	1
Mali	MLI	2013	36.4	1.37	36.3	1.41	-0.1	2	-0.3	2.4	1
Mali	MLI	2014	36.1	1.07	35.9	1.02	-0.2	1.5	-0.6	1.8	1
Mali	MLI	2015	36.3	1.01	36.1	1	-0.2	1.4	-0.6	1.7	1
Mali	MLI	2016	36.7	0.98	36.4	0.94	-0.3	1.4	-0.8	1.7	1
Mali	MLI	2017	36.6	0.98	36.3	0.94	-0.3	1.4	-0.8	1.7	1
Mali	MLI	2018	36.7	0.96	36.3	0.9	-0.4	1.3	-1.1	1.6	1
Mali	MLI	2019	37.1	0.94	36.8	0.91	-0.3	1.3	-0.8	1.6	1
Mali	MLI	2020	36.9	0.94	36.6	0.93	-0.3	1.3	-0.8	1.6	1
Mali	MLI	2021	36.6	1.05	36.3	1.05	-0.3	1.5	-0.8	1.8	1
Mali	MLI	2022	36.2	0.86	35.9	0.82	-0.3	1.2	-0.8	1.5	1
Mali	MLI	2023	35.8	0.83	35.6	0.84	-0.2	1.2	-0.6	1.5	1
Malta	MLT	2010	27.1	1.83	44.5	3.37					1
Malta	MLT	2011	27.1	1.77	44.7	3.3					1
Malta	MLT	2012	27.2	1.7	44.8	3.23					1
Malta	MLT	2013	27.4	1.61	45	3.14					1
Malta	MLT	2014	27.6	1.55	45.1	3.09					1
Malta	MLT	2015	27.7	1.52	45.3	3.07					1
Malta	MLT	2016	27.9	1.51	45.4	3.06					1
Malta	MLT	2017	28.2	1.51	45.6	3.07					1
Malta	MLT	2018	28.4	1.5	45.7	3.1					1
Malta	MLT	2019	28.8	1.52	45.9	3.14					1
Malta	MLT	2020	29.1	1.56	46.1	3.22					1
Malta	MLT	2021	29.4	1.63	46.2	3.32					1
Malta	MLT	2022	29.6	1.76	46.3	3.46					1
Malta	MLT	2023	29.6	1.93	46.4	3.61					1
Marshall Islands	MHL	2019	36.4	5.07	37.4	5.42					1
Mauritania	MRT	2010	37.7	2.25	39.4	2.42					1
Mauritania	MRT	2011	37.3	2.32	39	2.48					1
Mauritania	MRT	2012	36.9	2.33	38.7	2.51					1
Mauritania	MRT	2013	36.5	2.32	38.3	2.52					1
Mauritania	MRT	2014	36.1	2.28	37.9	2.48					1
Mauritania	MRT	2015	36	2.46	37.8	2.65					1
Mauritania	MRT	2016	36	2.63	37.7	2.79					1
Mauritania	MRT	2017	35.9	2.77	37.7	2.93					1
Mauritania	MRT	2018	35.8	2.87	37.6	3.06					1
Mauritania	MRT	2019	35.7	2.97	37.5	3.16					1
Mauritius	MUS	2010	38	2.39	39.7	2.6					1
Mauritius	MUS	2011	38.1	2.39	39.8	2.62					1
Mauritius	MUS	2012	38.2	2.35	39.9	2.6					1
Mauritius	MUS	2013	38.2	2.54	39.9	2.79					1
Mauritius	MUS	2014	38.2	2.69	39.9	2.92					1
Mauritius	MUS	2015	38.2	2.83	39.9	3.05					1
Mauritius	MUS	2016	38.2	2.94	39.9	3.18					1
Mauritius	MUS	2017	38.2	3.07	39.9	3.28					1
Mexico	MEX	2010	46	0.86	48.2	0.88	2.2	1.2	4.6	1.5	1
Mexico	MEX	2011	45.9	1.12	48.1	1.15	2.2	1.6	4.6	2	1
Mexico	MEX	2012	45.8	1.12	48.1	1.19	2.3	1.6	4.8	2	1
Mexico	MEX	2013	45.4	1.21	47.8	1.26	2.4	1.7	5	2.1	1
Mexico	MEX	2014	45	1.1	47.5	1.12	2.5	1.6	5.3	2	1
Mexico	MEX	2015	44.3	1.09	46.8	1.1	2.5	1.5	5.3	1.9	1
Mexico	MEX	2016	43.6	0.78	46.1	0.77	2.5	1.1	5.4	1.3	1
Mexico	MEX	2017	43.1	0.98	45.5	0.99	2.4	1.4	5.3	1.7	1
Mexico	MEX	2018	42.6	0.79	45	0.77	2.4	1.1	5.3	1.3	1
Mexico	MEX	2019	42.2	0.96	44.6	1	2.4	1.4	5.4	1.7	1
Mexico	MEX	2020	41.7	0.69	44.3	0.77	2.6	1	5.9	1.3	1
Mexico	MEX	2021	41	0.93	43.7	0.97	2.7	1.3	6.2	1.6	1
Mexico	MEX	2022	40.3	0.65	43.1	0.69	2.8	0.9	6.5	1.1	1
Mexico	MEX	2023	40.3	1.19	43.1	1.28	2.8	1.7	6.5	2.1	1
Micronesia	FSM	2010	42.9	4.07	44.1	4.46					1
Micronesia	FSM	2011	42.9	4.11	44.1	4.51					1
Micronesia	FSM	2012	42.9	4.13	44.1	4.54					1
Micronesia	FSM	2013	42.8	4.14	44.1	4.55					1
Moldova	MDA	2010	35.5	1.22	52	2.14					1
Moldova	MDA	2011	34.8	1.21	51.4	2.13					1
Moldova	MDA	2012	34	1.2	50.8	2.13					1
Moldova	MDA	2013	33.1	1.17	50.2	2.13					1
Moldova	MDA	2014	32.3	1.12	49.6	2.15					1
Moldova	MDA	2015	31.7	1.1	49.1	2.16					1
Moldova	MDA	2016	31.3	1.12	48.7	2.21					1
Moldova	MDA	2017	30.9	1.16	48.3	2.28					1
Moldova	MDA	2018	30.8	1.24	48.1	2.35					1
Moldova	MDA	2019	30.9	1.28	47.9	2.45					1
Moldova	MDA	2020	31	1.29	47.8	2.53					1
Moldova	MDA	2021	31.2	1.34	47.7	2.63					1
Moldova	MDA	2022	31.4	1.41	47.7	2.74					1
Moldova	MDA	2023	31.6	1.55	47.7	2.87					1
Mongolia	MNG	2010	34.2	1.91	35.7	2.08					1
Mongolia	MNG	2011	34.2	1.95	35.7	2.1					1
Mongolia	MNG	2012	34.2	2.02	35.6	2.16					1
Mongolia	MNG	2013	34.1	2.11	35.5	2.24					1
Mongolia	MNG	2014	34	2.16	35.4	2.3					1
Mongolia	MNG	2015	33.9	2.25	35.4	2.4					1
Mongolia	MNG	2016	33.9	2.31	35.3	2.48					1
Mongolia	MNG	2017	33.8	2.42	35.3	2.61					1
Mongolia	MNG	2018	33.8	2.53	35.2	2.69					1
Mongolia	MNG	2019	33.8	2.66	35.2	2.86					1
Mongolia	MNG	2020	33.7	2.8	35.2	2.97					1
Mongolia	MNG	2021	33.7	2.91	35.1	3.09					1
Mongolia	MNG	2022	33.6	2.99	35.1	3.2					1
Montenegro	MNE	2010	30.9	1.58	49.3	3.07					1
Montenegro	MNE	2011	31.3	1.56	49.7	3.01					1
Montenegro	MNE	2012	31.9	1.55	50	2.99					1
Montenegro	MNE	2013	32.4	1.52	50.4	2.96					1
Montenegro	MNE	2014	32.9	1.52	50.7	3					1
Montenegro	MNE	2015	33.3	1.54	50.9	3.02					1
Montenegro	MNE	2016	33.5	1.57	51.1	3.09					1
Montenegro	MNE	2017	33.4	1.61	51.2	3.15					1
Montenegro	MNE	2018	33.3	1.66	51.2	3.23					1
Montenegro	MNE	2019	33.2	1.72	51.3	3.34					1
Montenegro	MNE	2020	33.1	1.85	51.3	3.47					1
Montenegro	MNE	2021	33	2.02	51.3	3.63					1
Morocco	MAR	2010	40.9	2.72	42.5	2.88					1
Morocco	MAR	2011	40.9	2.76	42.5	2.91					1
Morocco	MAR	2012	40.8	2.78	42.5	2.94					1
Morocco	MAR	2013	40.8	2.76	42.4	2.95					1
Morocco	MAR	2014	40.7	2.82	42.4	3.01					1
Morocco	MAR	2015	40.7	2.97	42.4	3.11					1
Morocco	MAR	2016	40.7	3.08	42.3	3.21					1
Morocco	MAR	2017	40.7	3.2	42.3	3.32					1
Morocco	MAR	2018	40.7	3.28	42.3	3.41					1
Morocco	MAR	2019	40.7	3.34	42.3	3.52					1
Morocco	MAR	2020	40.6	3.41	42.2	3.6					1
Mozambique	MOZ	2010	46.6	2.02	48.6	2.23					1
Mozambique	MOZ	2011	46.9	2.13	49	2.34					1
Mozambique	MOZ	2012	47.3	2.22	49.3	2.41					1
Mozambique	MOZ	2013	47.7	2.26	49.7	2.45					1
Mozambique	MOZ	2014	48	2.27	50	2.46					1
Mozambique	MOZ	2015	48.2	2.29	50.2	2.53					1
Mozambique	MOZ	2016	48.4	2.45	50.3	2.67					1
Mozambique	MOZ	2017	48.5	2.57	50.4	2.79					1
Mozambique	MOZ	2018	48.6	2.7	50.6	2.91					1
Mozambique	MOZ	2019	48.8	2.77	50.7	2.99					1
Mozambique	MOZ	2020	48.8	2.94	50.8	3.15					1
Mozambique	MOZ	2021	48.9	3.07	50.8	3.27					1
Mozambique	MOZ	2022	48.9	3.21	50.9	3.38					1
Myanmar	MMR	2010	33.6	3.37	34.8	3.71					1
Myanmar	MMR	2011	33.7	3.39	34.9	3.71					1
Myanmar	MMR	2012	33.8	3.38	35	3.73					1
Myanmar	MMR	2013	33.9	3.37	35.1	3.73					1
Myanmar	MMR	2014	33.9	3.35	35.2	3.71					1
Myanmar	MMR	2015	34	3.33	35.3	3.7					1
Myanmar	MMR	2016	34	3.39	35.3	3.76					1
Myanmar	MMR	2017	33.9	3.45	35.2	3.82					1
Namibia	NAM	2010	64.8	2.79	67.6	2.98					1
Namibia	NAM	2011	64.7	2.9	67.5	3.08					1
Namibia	NAM	2012	64.6	2.99	67.4	3.2					1
Namibia	NAM	2013	64.5	3.11	67.4	3.27					1
Namibia	NAM	2014	64.4	3.18	67.3	3.35					1
Namibia	NAM	2015	64.3	3.25	67.2	3.42					1
Namibia	NAM	2016	64.3	3.37	67.1	3.54					1
Nauru	NRU	2010	39.3	4.3	40.3	4.86					1
Nauru	NRU	2011	39.1	4.28	40.2	4.84					1
Nauru	NRU	2012	38.9	4.28	40.1	4.81					1
Nepal	NPL	2010	36.5	2.63	37.9	2.88					1
Nepal	NPL	2011	36.4	2.76	37.8	3.01					1
Nepal	NPL	2012	36.3	2.88	37.7	3.14					1
Nepal	NPL	2013	36.1	2.97	37.5	3.27					1
Nepal	NPL	2014	36	3.08	37.4	3.4					1
Nepal	NPL	2015	35.8	3.19	37.3	3.5					1
Nepal	NPL	2016	35.7	3.27	37.2	3.59					1
Nepal	NPL	2017	35.5	3.35	37	3.67					1
Nepal	NPL	2018	35.4	3.42	36.9	3.74					1
Nepal	NPL	2019	35.3	3.47	36.8	3.79					1
Nepal	NPL	2020	35.1	3.51	36.7	3.83					1
Nepal	NPL	2021	35	3.55	36.5	3.87					1
Nepal	NPL	2022	34.8	3.59	36.4	3.91					1
Netherlands	NLD	2010	25.9	0.67	46.4	0.87	20.5	1.1	44.2	1.4	1
Netherlands	NLD	2011	25.9	0.69	46.5	0.9	20.6	1.1	44.3	1.4	1
Netherlands	NLD	2012	26	0.74	46.9	0.9	20.9	1.2	44.6	1.5	1
Netherlands	NLD	2013	26.4	0.78	47.5	0.91	21.1	1.2	44.4	1.5	1
Netherlands	NLD	2014	26.9	0.78	48.1	0.88	21.2	1.2	44.1	1.5	1
Netherlands	NLD	2015	27.1	0.73	48.3	0.83	21.2	1.1	43.9	1.4	1
Netherlands	NLD	2016	27.3	0.69	48.4	0.78	21.1	1	43.6	1.3	1
Netherlands	NLD	2017	27.4	0.74	48.4	0.79	21	1.1	43.4	1.4	1
Netherlands	NLD	2018	27.3	0.65	48.4	0.86	21.1	1.1	43.6	1.4	1
Netherlands	NLD	2019	27.7	0.78	48.5	0.88	20.8	1.2	42.9	1.5	1
Netherlands	NLD	2020	27.4	0.78	48.2	0.84	20.8	1.1	43.2	1.4	1
Netherlands	NLD	2021	27.1	0.78	47.9	0.86	20.8	1.2	43.4	1.5	1
Netherlands	NLD	2022	27	0.89	47.6	1.16	20.6	1.5	43.3	1.9	1
Netherlands	NLD	2023	26.9	1.05	47.4	1.43	20.5	1.8	43.2	2.3	1
New Zealand	NZL	2010	32	0.95	47.7	1.82	15.7	2.1	32.9	2.8	1
New Zealand	NZL	2011	32.1	0.95	47.8	1.81	15.7	2	32.8	2.7	1
New Zealand	NZL	2012	32.3	0.97	47.9	1.85	15.6	2.1	32.6	2.8	1
New Zealand	NZL	2013	32.7	1.01	48	1.92	15.3	2.2	31.9	2.9	1
New Zealand	NZL	2014	32.8	0.97	48.1	1.93	15.3	2.2	31.8	2.9	1
New Zealand	NZL	2015	32.7	1.04	48.1	2.02	15.4	2.3	32	3.1	1
New Zealand	NZL	2016	32.5	1.07	48	2.07	15.5	2.3	32.3	3.1	1
New Zealand	NZL	2017	32.4	1.07	48	2.1	15.6	2.4	32.5	3.2	1
New Zealand	NZL	2018	32	1.05	47.9	2.15	15.9	2.4	33.2	3.2	1
New Zealand	NZL	2019	31.6	1.07	47.8	2.19	16.2	2.4	33.9	3.2	1
New Zealand	NZL	2020	31.2	1.1	47.7	2.29	16.5	2.5	34.6	3.4	1
New Zealand	NZL	2021	30.9	1.15	47.6	2.42	16.7	2.7	35.1	3.6	1
New Zealand	NZL	2022	31.2	1.28	47.6	2.59	16.4	2.9	34.5	3.9	1
Nicaragua	NIC	2010	43.4	1.74	49.2	2.24	5.8	2.8	11.8	3.6	1
Nicaragua	NIC	2011	43.4	1.86	49.2	2.36	5.8	3	11.8	3.8	1
Nicaragua	NIC	2012	43.5	1.94	49.1	2.44	5.6	3.1	11.4	3.9	1
Nicaragua	NIC	2013	43.5	1.91	49.1	2.51	5.6	3.2	11.4	4.1	1
Nicaragua	NIC	2014	43.5	1.85	49	2.54	5.5	3.1	11.2	4	1
Niger	NER	2010	37.8	2.18	39.5	2.39					1
Niger	NER	2011	37.4	2.12	39.1	2.36					1
Niger	NER	2012	37.3	2.2	39	2.44					1
Niger	NER	2013	37.2	2.24	38.9	2.51					1
Niger	NER	2014	37.1	2.25	38.8	2.51					1
Niger	NER	2015	37	2.38	38.7	2.63					1
Niger	NER	2016	37	2.48	38.7	2.74					1
Niger	NER	2017	37	2.56	38.7	2.83					1
Niger	NER	2018	36.9	2.62	38.6	2.89					1
Niger	NER	2019	36.9	2.75	38.6	3.02					1
Niger	NER	2020	36.8	2.87	38.5	3.15					1
Niger	NER	2021	36.7	2.98	38.4	3.26					1
Nigeria	NGA	2010	40.9	2.12	42.5	2.26					1
Nigeria	NGA	2011	40.6	2.2	42.1	2.35					1
Nigeria	NGA	2012	40.2	2.27	41.8	2.4					1
Nigeria	NGA	2013	40	2.38	41.5	2.51					1
Nigeria	NGA	2014	39.7	2.46	41.3	2.59					1
Nigeria	NGA	2015	39.4	2.52	41.1	2.66					1
Nigeria	NGA	2016	39.2	2.6	40.9	2.77					1
Nigeria	NGA	2017	39	2.69	40.7	2.86					1
Nigeria	NGA	2018	38.9	2.73	40.5	2.93					1
Nigeria	NGA	2019	38.7	2.87	40.4	3.07					1
Nigeria	NGA	2020	38.6	2.98	40.3	3.19					1
Nigeria	NGA	2021	38.5	3.07	40.2	3.31					1
Nigeria	NGA	2022	38.4	3.17	40.1	3.4					1
North Macedonia	MKD	2010	34.8	1.58	55	2.83					1
North Macedonia	MKD	2011	34.2	1.65	54.9	2.84					1
North Macedonia	MKD	2012	33.7	1.64	54.7	2.87					1
North Macedonia	MKD	2013	33.2	1.62	54.5	2.89					1
North Macedonia	MKD	2014	32.8	1.59	54.3	2.93					1
North Macedonia	MKD	2015	32.3	1.58	54.1	2.97					1
North Macedonia	MKD	2016	31.9	1.58	54	3.05					1
North Macedonia	MKD	2017	31.5	1.59	53.8	3.13					1
North Macedonia	MKD	2018	31.2	1.61	53.7	3.22					1
North Macedonia	MKD	2019	31.1	1.69	53.6	3.33					1
North Macedonia	MKD	2020	31	1.84	53.5	3.49					1
North Macedonia	MKD	2021	30.9	1.98	53.5	3.63					1
North Macedonia	MKD	2022	30.9	2.18	53.5	3.78					1
Norway	NOR	2010	24.7	0.23	45.1	0.29	20.4	0.4	45.2	0.5	1
Norway	NOR	2011	24.7	0.67	44.7	0.83	20	1.1	44.7	1.4	1
Norway	NOR	2012	24.8	0.7	44.8	0.84	20	1.1	44.6	1.4	1
Norway	NOR	2013	25.2	0.21	45.2	0.29	20	0.4	44.2	0.5	1
Norway	NOR	2014	25.4	0.69	45.5	0.84	20.1	1.1	44.2	1.4	1
Norway	NOR	2015	25.8	0.7	46.1	0.84	20.3	1.1	44	1.4	1
Norway	NOR	2016	26	0.21	46.6	0.29	20.6	0.4	44.2	0.5	1
Norway	NOR	2017	25.8	0.68	46.3	0.87	20.5	1.1	44.3	1.4	1
Norway	NOR	2018	25.9	0.68	46.4	0.84	20.5	1.1	44.2	1.4	1
Norway	NOR	2019	26	0.15	46.7	0.23	20.7	0.3	44.3	0.4	1
Norway	NOR	2020	26.3	0.15	47.9	0.23	21.6	0.3	45.1	0.4	1
Norway	NOR	2021	27.8	0.18	49.1	0.23	21.3	0.3	43.4	0.4	1
Norway	NOR	2022	26.1	0.15	47.4	0.23	21.3	0.3	44.9	0.4	1
Norway	NOR	2023	25.7	0.91	47	1.07	21.3	1.4	45.3	1.8	1
Oman	OMN	2010	36	2.86	37.7	3.04					1
Oman	OMN	2011	35.9	2.99	37.6	3.15					1
Oman	OMN	2012	35.8	3.1	37.5	3.27					1
Oman	OMN	2013	35.7	3.21	37.4	3.35					1
Oman	OMN	2014	35.6	3.29	37.3	3.45					1
Oman	OMN	2015	35.5	3.37	37.2	3.55					1
Oman	OMN	2016	35.4	3.44	37.1	3.63					1
Oman	OMN	2017	35.3	3.49	37	3.67					1
Oman	OMN	2018	35.2	3.55	36.9	3.72					1
Oman	OMN	2019	35.1	3.6	36.8	3.77					1
Pakistan	PAK	2010	34	1.83	34.2	2.04					1
Pakistan	PAK	2011	34.1	1.84	34.2	2.08					1
Pakistan	PAK	2012	34	1.94	34.1	2.19					1
Pakistan	PAK	2013	33.9	1.99	34	2.26					1
Pakistan	PAK	2014	34	2.11	34	2.35					1
Pakistan	PAK	2015	34	2.18	34	2.43					1
Pakistan	PAK	2016	34	2.29	33.9	2.57					1
Pakistan	PAK	2017	34	2.38	33.9	2.68					1
Pakistan	PAK	2018	34	2.45	33.9	2.77					1
Pakistan	PAK	2019	34.1	2.61	33.9	2.91					1
Pakistan	PAK	2020	34.2	2.73	33.9	3.06					1
Pakistan	PAK	2021	34.3	2.85	34	3.17					1
Pakistan	PAK	2022	34.4	2.95	34	3.28					1
Pakistan	PAK	2023	34.5	3.02	34.1	3.36					1
Palau	PLW	2010	46	3.7	47.7	3.98					1
Palau	PLW	2011	46.1	3.67	47.8	3.91					1
Palau	PLW	2012	46.3	3.59	48	3.86					1
Palau	PLW	2013	46.4	3.52	48.2	3.81					1
Palau	PLW	2014	46.6	3.46	48.3	3.76					1
Palestinian Territories	PSE	2010	39.2	1.56	42.2	1.87	3	2.4	7.1	3	1
Palestinian Territories	PSE	2011	39.4	1.59	42.4	1.9	3	2.5	7.1	3.1	1
Palestinian Territories	PSE	2012	39.6	1.71	42.7	1.97	3.1	2.6	7.3	3.3	1
Palestinian Territories	PSE	2013	39.9	1.74	43	1.98	3.1	2.6	7.2	3.3	1
Palestinian Territories	PSE	2014	40.2	1.72	43.3	1.95	3.1	2.6	7.2	3.2	1
Palestinian Territories	PSE	2015	40.5	1.59	43.6	1.85	3.1	2.4	7.1	3	1
Palestinian Territories	PSE	2016	40.8	1.34	43.9	1.67	3.1	2.1	7.1	2.7	1
Palestinian Territories	PSE	2017	41.4	0.99	44.3	1.38	2.9	1.7	6.5	2.2	1
Palestinian Territories	PSE	2018	42.1	1.36	45.1	1.65	3	2.1	6.7	2.7	1
Palestinian Territories	PSE	2019	42.9	1.54	45.8	1.78	2.9	2.4	6.3	3	1
Palestinian Territories	PSE	2020	43.6	1.61	46.5	1.84	2.9	2.4	6.2	3	1
Palestinian Territories	PSE	2021	44.4	1.57	47.2	1.84	2.8	2.4	5.9	3	1
Palestinian Territories	PSE	2022	45.1	1.45	47.9	1.75	2.8	2.3	5.8	2.9	1
Palestinian Territories	PSE	2023	45.9	1.2	48.6	1.55	2.7	2	5.6	2.5	1
Panama	PAN	2010	47.7	0.86	52.1	0.92	4.4	1.3	8.4	1.6	1
Panama	PAN	2011	47.6	0.91	52.3	1	4.7	1.4	9	1.7	1
Panama	PAN	2012	47.1	0.95	52.3	1.01	5.2	1.4	9.9	1.7	1
Panama	PAN	2013	46.6	0.95	52	1.05	5.4	1.4	10.4	1.8	1
Panama	PAN	2014	46.1	0.93	51.8	1	5.7	1.4	11	1.7	1
Panama	PAN	2015	46	0.99	52	1	6	1.4	11.5	1.7	1
Panama	PAN	2016	45.8	0.89	51.9	0.98	6.1	1.3	11.8	1.6	1
Panama	PAN	2017	45.6	0.97	51.8	1.06	6.2	1.4	12	1.8	1
Panama	PAN	2018	45.5	1.03	51.6	1.08	6.1	1.5	11.8	1.8	1
Panama	PAN	2019	45.6	1	51.5	1.08	5.9	1.5	11.5	1.8	1
Panama	PAN	2020	45.9	1.03	51.5	1.13	5.6	1.5	10.9	1.9	1
Panama	PAN	2021	46.2	0.73	51.4	0.86	5.2	1.1	10.1	1.4	1
Panama	PAN	2022	45.6	0.96	50.7	1.07	5.1	1.4	10.1	1.8	1
Panama	PAN	2023	45	0.72	50.1	0.88	5.1	1.1	10.2	1.4	1
Paraguay	PRY	2010	49.5	1.28	50.4	1.31	0.9	1.8	1.8	2.2	1
Paraguay	PRY	2011	49.2	1.24	50.2	1.25	1	1.8	2	2.2	1
Paraguay	PRY	2012	48.6	1.15	49.7	1.23	1.1	1.7	2.2	2.1	1
Paraguay	PRY	2013	48.4	1.14	49.5	1.23	1.1	1.7	2.2	2.1	1
Paraguay	PRY	2014	48.3	1.21	49.4	1.28	1.1	1.8	2.2	2.2	1
Paraguay	PRY	2015	48	1.2	49.2	1.25	1.2	1.7	2.4	2.1	1
Paraguay	PRY	2016	47.7	1.2	48.9	1.2	1.2	1.7	2.5	2.1	1
Paraguay	PRY	2017	47.1	1.21	48.4	1.24	1.3	1.7	2.7	2.1	1
Paraguay	PRY	2018	46.4	1.17	47.8	1.24	1.4	1.7	2.9	2.1	1
Paraguay	PRY	2019	45.8	1.14	47.2	1.18	1.4	1.6	3	2	1
Paraguay	PRY	2020	45.3	1.08	46.7	1.1	1.4	1.5	3	1.9	1
Paraguay	PRY	2021	45	1.05	46.5	1.1	1.5	1.5	3.2	1.9	1
Paraguay	PRY	2022	45.1	0.98	46.8	1.03	1.7	1.4	3.6	1.7	1
Paraguay	PRY	2023	45	1.08	46.8	1.18	1.8	1.6	3.8	2	1
Peru	PER	2010	47.9	0.87	51.1	0.9	3.2	1.3	6.3	1.6	1
Peru	PER	2011	47.1	0.83	50.4	0.8	3.3	1.2	6.5	1.4	1
Peru	PER	2012	46.5	0.79	49.8	0.77	3.3	1.1	6.6	1.3	1
Peru	PER	2013	45.8	0.7	49.4	0.7	3.6	1	7.3	1.2	1
Peru	PER	2014	45.3	0.69	49.1	0.71	3.8	1	7.7	1.2	1
Peru	PER	2015	45.1	0.75	49.2	0.76	4.1	1.1	8.3	1.3	1
Peru	PER	2016	45	0.7	49.2	0.71	4.2	1	8.5	1.2	1
Peru	PER	2017	44.6	0.69	48.7	0.72	4.1	1	8.4	1.2	1
Peru	PER	2018	44.3	0.67	48.4	0.71	4.1	1	8.5	1.2	1
Peru	PER	2019	44	0.61	48.1	0.68	4.1	0.9	8.5	1.1	1
Peru	PER	2020	44.6	0.61	48.6	0.69	4	0.9	8.2	1.1	1
Peru	PER	2021	43.5	0.63	48.2	0.68	4.7	0.9	9.8	1.1	1
Peru	PER	2022	42.3	0.62	46.3	0.72	4	1	8.6	1.2	1
Peru	PER	2023	42	0.63	45.7	0.73	3.7	1	8.1	1.2	1
Philippines	PHL	2010	41.7	2.04	44.2	1.96					1
Philippines	PHL	2011	41.4	2.04	44	2.01					1
Philippines	PHL	2012	41.1	2.01	43.7	2					1
Philippines	PHL	2013	40.8	2.04	43.4	2.06					1
Philippines	PHL	2014	40.4	2.06	43	2.07					1
Philippines	PHL	2015	40	2.01	42.7	2.02					1
Philippines	PHL	2016	39.6	2.08	42.3	2.08					1
Philippines	PHL	2017	39.2	2.08	41.9	2.1					1
Philippines	PHL	2018	38.8	2.02	41.5	2.07					1
Philippines	PHL	2019	38.4	2.1	41.3	2.14					1
Philippines	PHL	2020	38.1	2.12	41	2.16					1
Philippines	PHL	2021	37.8	2.07	40.7	2.16					1
Philippines	PHL	2022	37.5	2.18	40.5	2.28					1
Philippines	PHL	2023	37.3	2.22	40.3	2.38					1
Poland	POL	2010	31.1	0.48	48.4	0.51	17.3	0.7	35.7	0.9	1
Poland	POL	2011	31.3	0.52	48.6	0.55	17.3	0.8	35.6	1	1
Poland	POL	2012	31.4	0.51	48.7	0.55	17.3	0.8	35.5	1	1
Poland	POL	2013	31.4	0.49	48.6	0.56	17.2	0.7	35.4	0.9	1
Poland	POL	2014	30.9	0.48	48	0.6	17.1	0.8	35.6	1	1
Poland	POL	2015	30.2	0.51	47.4	0.57	17.2	0.8	36.3	1	1
Poland	POL	2016	28.9	0.52	47.4	0.55	18.5	0.8	39	1	1
Poland	POL	2017	28.6	0.56	47.5	0.54	18.9	0.8	39.8	1	1
Poland	POL	2018	28.7	0.53	47.7	0.6	19	0.8	39.8	1	1
Poland	POL	2019	28.7	0.5	47.7	0.61	19	0.8	39.8	1	1
Poland	POL	2020	29	0.6	47.6	0.59	18.6	0.8	39.1	1	1
Poland	POL	2021	29.4	0.76	47.2	0.82	17.8	1.1	37.7	1.4	1
Poland	POL	2022	29.4	0.83	46.8	0.86	17.4	1.2	37.2	1.5	1
Poland	POL	2023	29.2	0.88	46.4	0.94	17.2	1.3	37.1	1.6	1
Portugal	PRT	2010	33.1	1.07	51.8	1.79	18.7	2.1	36.1	2.8	1
Portugal	PRT	2011	33.1	1.08	51.7	1.76	18.6	2.1	36	2.7	1
Portugal	PRT	2012	33.1	1.09	51.6	1.75	18.5	2.1	35.9	2.7	1
Portugal	PRT	2013	33.2	1.1	51.5	1.76	18.3	2.1	35.5	2.7	1
Portugal	PRT	2014	33	1.13	51.2	1.77	18.2	2.1	35.5	2.7	1
Portugal	PRT	2015	32.7	1.13	51	1.8	18.3	2.1	35.9	2.8	1
Portugal	PRT	2016	32.4	1.12	50.7	1.81	18.3	2.1	36.1	2.8	1
Portugal	PRT	2017	32	1.13	50.5	1.86	18.5	2.2	36.6	2.9	1
Portugal	PRT	2018	31.7	1.13	50.3	1.87	18.6	2.2	37	2.9	1
Portugal	PRT	2019	31.6	1.14	50.1	1.91	18.5	2.2	36.9	2.9	1
Portugal	PRT	2020	31.6	1.15	50	2.01	18.4	2.3	36.8	3.1	1
Portugal	PRT	2021	31.6	1.19	49.9	2.08	18.3	2.4	36.7	3.2	1
Portugal	PRT	2022	31.7	1.27	49.9	2.21	18.2	2.5	36.5	3.3	1
Portugal	PRT	2023	31.6	1.41	49.9	2.4	18.3	2.8	36.7	3.7	1
Puerto Rico	PRI	2010	50.5	1.81	55.7	2.36					1
Puerto Rico	PRI	2011	50.6	1.8	55.8	2.33					1
Puerto Rico	PRI	2012	50.7	1.78	55.9	2.32					1
Puerto Rico	PRI	2013	50.8	1.78	56	2.29					1
Puerto Rico	PRI	2014	50.9	1.79	56.1	2.3					1
Puerto Rico	PRI	2015	51	1.8	56.2	2.32					1
Puerto Rico	PRI	2016	51	1.81	56.2	2.37					1
Puerto Rico	PRI	2017	51.1	1.86	56.2	2.4					1
Puerto Rico	PRI	2018	51.1	1.92	56.3	2.46					1
Puerto Rico	PRI	2019	51.1	1.99	56.3	2.56					1
Puerto Rico	PRI	2020	51.1	2.08	56.3	2.66					1
Puerto Rico	PRI	2021	51.1	2.15	56.3	2.74					1
Puerto Rico	PRI	2022	51.1	2.28	56.4	2.86					1
Puerto Rico	PRI	2023	51.2	2.45	56.4	3.02					1
Qatar	QAT	2010	38.1	3.26	40	3.84					1
Qatar	QAT	2011	38	3.23	39.9	3.82					1
Qatar	QAT	2012	37.9	3.22	39.8	3.78					1
Qatar	QAT	2013	37.8	3.19	39.7	3.73					1
Qatar	QAT	2014	37.6	3.27	39.6	3.8					1
Qatar	QAT	2015	37.4	3.34	39.4	3.85					1
Qatar	QAT	2016	37.2	3.37	39.3	3.91					1
Qatar	QAT	2017	37	3.43	39.1	3.97					1
Romania	ROU	2010	30.7	0.81	46.1	0.86	15.4	1.2	33.4	1.5	1
Romania	ROU	2011	30.8	0.82	46.4	0.88	15.6	1.2	33.6	1.5	1
Romania	ROU	2012	30.9	0.86	46.3	0.87	15.4	1.2	33.3	1.5	1
Romania	ROU	2013	31	0.83	46.5	0.78	15.5	1.1	33.3	1.3	1
Romania	ROU	2014	31.2	0.82	47	0.94	15.8	1.2	33.6	1.5	1
Romania	ROU	2015	31.2	0.9	47.2	1.01	16	1.4	33.9	1.7	1
Romania	ROU	2016	31.2	0.86	47.3	0.98	16.1	1.3	34	1.6	1
Romania	ROU	2017	31.7	0.88	47.5	0.98	15.8	1.3	33.3	1.6	1
Romania	ROU	2018	31.7	0.88	47.5	0.99	15.8	1.3	33.3	1.6	1
Romania	ROU	2019	31.3	0.89	47.2	1.03	15.9	1.4	33.7	1.7	1
Romania	ROU	2020	30.8	0.87	46.6	1.02	15.8	1.3	33.9	1.7	1
Romania	ROU	2021	29.7	0.89	45.5	1.06	15.8	1.4	34.7	1.8	1
Romania	ROU	2022	28.8	0.9	44.1	1.16	15.3	1.5	34.7	1.9	1
Romania	ROU	2023	27.7	0.99	42.9	1.32	15.2	1.7	35.4	2.2	1
Russia	RUS	2010	35.1	0.96	46.9	0.96	11.8	1.4	25.2	1.7	1
Russia	RUS	2011	35.3	0.98	46.7	0.95	11.4	1.4	24.4	1.7	1
Russia	RUS	2012	35.1	1.05	46.4	1.08	11.3	1.5	24.4	1.8	1
Russia	RUS	2013	34.6	0.95	45.8	0.97	11.2	1.4	24.5	1.7	1
Russia	RUS	2014	34	0.78	45	0.81	11	1.1	24.4	1.4	1
Russia	RUS	2015	33.3	0.74	44.4	0.72	11.1	1	25	1.2	1
Russia	RUS	2016	32.9	0.68	44.2	0.73	11.3	1	25.6	1.2	1
Russia	RUS	2017	32.1	0.66	43.7	0.69	11.6	1	26.5	1.2	1
Russia	RUS	2018	31.9	0.8	43.5	0.73	11.6	1.1	26.7	1.3	1
Russia	RUS	2019	31.5	0.9	43.4	0.84	11.9	1.2	27.4	1.5	1
Russia	RUS	2020	30.9	0.76	43.1	0.75	12.2	1.1	28.3	1.3	1
Russia	RUS	2021	31	0.73	43	0.79	12	1.1	27.9	1.4	1
Russia	RUS	2022	30.8	1.15	42.7	1.2	11.9	1.7	27.9	2.1	1
Russia	RUS	2023	30.6	1.46	42.6	1.57	12	2.1	28.2	2.6	1
Rwanda	RWA	2010	50.1	2.21	52.2	2.41					1
Rwanda	RWA	2011	49.8	2.3	51.9	2.53					1
Rwanda	RWA	2012	49.4	2.36	51.6	2.61					1
Rwanda	RWA	2013	49.1	2.39	51.3	2.66					1
Rwanda	RWA	2014	48.9	2.48	51	2.76					1
Rwanda	RWA	2015	48.6	2.59	50.8	2.88					1
Rwanda	RWA	2016	48.3	2.67	50.5	2.98					1
Rwanda	RWA	2017	48.1	2.83	50.4	3.14					1
Rwanda	RWA	2018	47.9	2.96	50.2	3.27					1
Rwanda	RWA	2019	47.7	3.11	50	3.36					1
Rwanda	RWA	2020	47.6	3.21	49.9	3.47					1
Rwanda	RWA	2021	47.4	3.32	49.7	3.56					1
Rwanda	RWA	2022	47.2	3.38	49.5	3.66					1
Rwanda	RWA	2023	47	3.46	49.4	3.74					1
Samoa	WSM	2010	42.6	3.24	44.3	3.46					1
Samoa	WSM	2011	42.6	3.33	44.2	3.56					1
Samoa	WSM	2012	42.5	3.42	44.1	3.64					1
Samoa	WSM	2013	42.4	3.47	44.1	3.72					1
San Marino	SMR	2010	24	1.93	38.3	4.22					1
San Marino	SMR	2011	23.9	1.91	38.3	4.24					1
San Marino	SMR	2012	23.8	1.94	38.4	4.26					1
San Marino	SMR	2013	23.8	1.96	38.4	4.28					1
San Marino	SMR	2014	23.8	2.01	38.4	4.31					1
San Marino	SMR	2015	23.8	2.08	38.5	4.36					1
San Marino	SMR	2016	23.7	2.17	38.5	4.45					1
San Marino	SMR	2017	23.7	2.29	38.4	4.55					1
San Marino	SMR	2018	23.7	2.47	38.5	4.69					1
Saudi Arabia	SAU	2010	48.1	4.24	49.5	4.5					1
Saudi Arabia	SAU	2011	48.1	4.22	49.5	4.45					1
Saudi Arabia	SAU	2012	48.1	4.18	49.5	4.41					1
Saudi Arabia	SAU	2013	48	4.11	49.5	4.38					1
Saudi Arabia	SAU	2014	47.9	4.15	49.4	4.44					1
Saudi Arabia	SAU	2015	47.9	4.17	49.4	4.5					1
Saudi Arabia	SAU	2016	47.8	4.21	49.3	4.54					1
Saudi Arabia	SAU	2017	47.8	4.25	49.3	4.58					1
Saudi Arabia	SAU	2018	47.7	4.28	49.3	4.61					1
Senegal	SEN	2010	40.7	2.57	42.2	2.86					1
Senegal	SEN	2011	40.6	2.55	42.1	2.82					1
Senegal	SEN	2012	40.6	2.65	42	2.95					1
Senegal	SEN	2013	40.5	2.73	41.9	3.03					1
Senegal	SEN	2014	40.4	2.82	41.8	3.1					1
Senegal	SEN	2015	40.3	2.89	41.8	3.16					1
Senegal	SEN	2016	40.2	2.95	41.7	3.23					1
Senegal	SEN	2017	40.2	2.98	41.6	3.26					1
Senegal	SEN	2018	40.1	3	41.5	3.27					1
Senegal	SEN	2019	40	3.11	41.4	3.37					1
Senegal	SEN	2020	39.9	3.18	41.4	3.46					1
Senegal	SEN	2021	39.9	3.27	41.3	3.55					1
Serbia	SRB	2010	33	0.89	50.4	1.02	17.4	1.4	34.5	1.7	1
Serbia	SRB	2011	32.9	0.87	50.8	1.03	17.9	1.3	35.2	1.7	1
Serbia	SRB	2012	33.1	0.85	51.3	1.01	18.2	1.3	35.5	1.6	1
Serbia	SRB	2013	33.3	0.98	51.2	1.09	17.9	1.5	35	1.9	1
Serbia	SRB	2014	33.3	0.96	50.9	1.07	17.6	1.4	34.6	1.8	1
Serbia	SRB	2015	33	0.87	50.4	1	17.4	1.3	34.5	1.6	1
Serbia	SRB	2016	32.5	0.85	50.1	1.01	17.6	1.3	35.1	1.6	1
Serbia	SRB	2017	32	0.85	49.9	0.97	17.9	1.3	35.9	1.6	1
Serbia	SRB	2018	32	0.84	50.2	0.97	18.2	1.3	36.3	1.6	1
Serbia	SRB	2019	31.1	0.83	49.8	0.99	18.7	1.3	37.6	1.6	1
Serbia	SRB	2020	31.1	0.98	50.1	1.13	19	1.5	37.9	1.9	1
Serbia	SRB	2021	31.2	0.9	50.6	1.11	19.4	1.4	38.3	1.8	1
Serbia	SRB	2022	31	0.94	50.5	1.23	19.5	1.5	38.6	1.9	1
Serbia	SRB	2023	30.6	1.25	50	1.55	19.4	2	38.8	2.5	1
Seychelles	SYC	2010	39.3	3.11	41.4	3.53					1
Seychelles	SYC	2011	39.1	3.11	41.2	3.54					1
Seychelles	SYC	2012	38.9	3.12	41.1	3.55					1
Seychelles	SYC	2013	38.6	3.12	40.9	3.55					1
Seychelles	SYC	2014	38.3	3.24	40.7	3.64					1
Seychelles	SYC	2015	38	3.3	40.4	3.7					1
Seychelles	SYC	2016	37.7	3.36	40.1	3.76					1
Seychelles	SYC	2017	37.3	3.39	39.9	3.8					1
Seychelles	SYC	2018	37	3.44	39.6	3.86					1
Sierra Leone	SLE	2010	39.9	2.87	41.8	3.13					1
Sierra Leone	SLE	2011	39.6	2.86	41.5	3.08					1
Sierra Leone	SLE	2012	39.5	2.99	41.4	3.21					1
Sierra Leone	SLE	2013	39.4	3.1	41.4	3.33					1
Sierra Leone	SLE	2014	39.3	3.2	41.3	3.42					1
Sierra Leone	SLE	2015	39.3	3.29	41.2	3.51					1
Sierra Leone	SLE	2016	39.2	3.37	41.2	3.6					1
Sierra Leone	SLE	2017	39.1	3.45	41.1	3.66					1
Sierra Leone	SLE	2018	39.1	3.52	41	3.75					1
Singapore	SGP	2010	38.9	1.39	44.1	1.85	5.2	2.3	11.8	3	1
Singapore	SGP	2011	38.8	1.38	44	1.83	5.2	2.3	11.8	2.9	1
Singapore	SGP	2012	38.7	1.37	43.8	1.84	5.1	2.3	11.6	2.9	1
Singapore	SGP	2013	38.4	1.38	43.6	1.84	5.2	2.3	11.9	2.9	1
Singapore	SGP	2014	38.2	1.38	43.4	1.85	5.2	2.3	12	3	1
Singapore	SGP	2015	37.9	1.37	43.1	1.84	5.2	2.3	12.1	2.9	1
Singapore	SGP	2016	37.6	1.38	42.9	1.85	5.3	2.3	12.4	3	1
Singapore	SGP	2017	37.4	1.37	42.6	1.85	5.2	2.3	12.2	3	1
Singapore	SGP	2018	37.2	1.37	42.4	1.85	5.2	2.3	12.3	3	1
Singapore	SGP	2019	36.9	1.36	42.2	1.9	5.3	2.3	12.6	3	1
Singapore	SGP	2020	36.6	1.37	41.9	1.92	5.3	2.4	12.6	3.1	1
Singapore	SGP	2021	36.3	1.41	41.7	2	5.4	2.4	12.9	3.1	1
Singapore	SGP	2022	36	1.48	41.5	2.09	5.5	2.6	13.3	3.3	1
Singapore	SGP	2023	35.9	1.57	41.4	2.21	5.5	2.7	13.3	3.5	1
Slovakia	SVK	2010	25.6	0.77	42	1	16.4	1.3	39	1.6	1
Slovakia	SVK	2011	25.2	0.76	41.6	1.04	16.4	1.3	39.4	1.7	1
Slovakia	SVK	2012	24.9	0.77	41.1	1.03	16.2	1.3	39.4	1.7	1
Slovakia	SVK	2013	25.3	0.84	41	0.99	15.7	1.3	38.3	1.6	1
Slovakia	SVK	2014	24.8	0.82	40.2	0.94	15.4	1.2	38.3	1.5	1
Slovakia	SVK	2015	24.4	0.81	39.8	0.92	15.4	1.2	38.7	1.5	1
Slovakia	SVK	2016	23.5	0.75	39.2	0.92	15.7	1.2	40.1	1.5	1
Slovakia	SVK	2017	22.8	0.72	38.5	0.93	15.7	1.2	40.8	1.5	1
Slovakia	SVK	2018	22.9	0.75	38.1	0.94	15.2	1.2	39.9	1.5	1
Slovakia	SVK	2019	22.4	0.75	37.5	1	15.1	1.2	40.3	1.6	1
Slovakia	SVK	2020	22.5	0.77	37.3	1.06	14.8	1.3	39.7	1.7	1
Slovakia	SVK	2021	22.3	0.77	37	1.08	14.7	1.3	39.7	1.7	1
Slovakia	SVK	2022	22.4	0.78	37.1	1.14	14.7	1.4	39.6	1.8	1
Slovakia	SVK	2023	22.3	0.89	37	1.28	14.7	1.6	39.7	2	1
Slovenia	SVN	2010	24.8	0.72	41.5	1.02	16.7	1.2	40.2	1.6	1
Slovenia	SVN	2011	24.9	0.74	42	1.04	17.1	1.3	40.7	1.7	1
Slovenia	SVN	2012	25.7	0.77	42.7	1.05	17	1.3	39.8	1.7	1
Slovenia	SVN	2013	25.3	0.74	42.7	1.06	17.4	1.3	40.7	1.7	1
Slovenia	SVN	2014	25.1	0.78	42.5	1.08	17.4	1.3	40.9	1.7	1
Slovenia	SVN	2015	25.2	0.84	42.4	1.06	17.2	1.4	40.6	1.8	1
Slovenia	SVN	2016	24.6	0.8	41.7	1.08	17.1	1.3	41	1.7	1
Slovenia	SVN	2017	24.2	0.78	41.3	1.11	17.1	1.4	41.4	1.8	1
Slovenia	SVN	2018	24.1	0.8	41.1	1.14	17	1.4	41.4	1.8	1
Slovenia	SVN	2019	24	0.8	40.8	1.14	16.8	1.4	41.2	1.8	1
Slovenia	SVN	2020	23.8	0.79	40.5	1.13	16.7	1.4	41.2	1.8	1
Slovenia	SVN	2021	23.7	0.79	40.4	1.15	16.7	1.4	41.3	1.8	1
Slovenia	SVN	2022	23.8	0.81	40.4	1.21	16.6	1.5	41.1	1.9	1
Slovenia	SVN	2023	23.9	0.89	40.4	1.36	16.5	1.6	40.8	2.1	1
Solomon Islands	SLB	2010	42.8	4	44.3	4.31					1
Solomon Islands	SLB	2011	42.7	4.01	44.2	4.35					1
Solomon Islands	SLB	2012	42.6	4.04	44.1	4.38					1
South Africa	ZAF	2010	63.5	1.73	72.1	1.61	8.6	2.4	11.9	2.9	1
South Africa	ZAF	2011	63.3	1.71	71.9	1.55	8.6	2.3	12	2.8	1
South Africa	ZAF	2012	63	1.71	71.8	1.48	8.8	2.3	12.3	2.7	1
South Africa	ZAF	2013	62.8	1.82	71.4	1.55	8.6	2.4	12	2.9	1
South Africa	ZAF	2014	62.6	1.88	71.1	1.53	8.5	2.4	12	2.8	1
South Africa	ZAF	2015	62.4	1.89	70.9	1.41	8.5	2.4	12	2.8	1
South Africa	ZAF	2016	62.2	1.91	70.7	1.5	8.5	2.4	12	2.8	1
South Africa	ZAF	2017	62	1.86	70.6	1.44	8.6	2.4	12.2	2.8	1
South Africa	ZAF	2018	61.9	2.12	70.4	1.82	8.5	2.8	12.1	3.3	1
South Africa	ZAF	2019	61.7	2.32	70.2	2.11	8.5	3.1	12.1	3.7	1
South Africa	ZAF	2020	61.6	2.53	70	2.35	8.4	3.5	12	4.2	1
South Africa	ZAF	2021	61.4	2.71	69.8	2.56	8.4	3.7	12	4.5	1
South Africa	ZAF	2022	61.2	2.86	69.6	2.74	8.4	4	12.1	4.8	1
South Sudan	SSD	2010	46.8	3.92	48.2	4.37					1
South Sudan	SSD	2011	46.8	3.95	48.2	4.44					1
South Sudan	SSD	2012	46.8	4	48.2	4.48					1
South Sudan	SSD	2013	46.7	4.06	48.2	4.52					1
South Sudan	SSD	2014	46.7	4.09	48.2	4.56					1
South Sudan	SSD	2015	46.7	4.11	48.2	4.59					1
South Sudan	SSD	2016	46.7	4.15	48.2	4.63					1
Spain	ESP	2010	33.5	0.87	49.9	0.94	16.4	1.3	32.9	1.6	1
Spain	ESP	2011	33.7	0.84	50.7	0.96	17	1.3	33.5	1.6	1
Spain	ESP	2012	33.8	0.73	51.4	0.81	17.6	1.1	34.2	1.4	1
Spain	ESP	2013	34.2	0.73	52.2	0.79	18	1.1	34.5	1.4	1
Spain	ESP	2014	34.3	0.69	52.5	0.8	18.2	1.1	34.7	1.4	1
Spain	ESP	2015	34.2	0.71	52.4	0.81	18.2	1.1	34.7	1.4	1
Spain	ESP	2016	33.9	0.73	52	0.82	18.1	1.1	34.8	1.4	1
Spain	ESP	2017	33.3	0.65	51.4	0.85	18.1	1.1	35.2	1.4	1
Spain	ESP	2018	32.9	0.66	51	0.83	18.1	1.1	35.5	1.4	1
Spain	ESP	2019	32.4	0.71	50.5	0.77	18.1	1	35.8	1.3	1
Spain	ESP	2020	32.4	0.66	50.8	0.78	18.4	1	36.2	1.3	1
Spain	ESP	2021	31.9	0.59	50	0.68	18.1	0.9	36.2	1.1	1
Spain	ESP	2022	31.5	0.54	49.1	0.76	17.6	0.9	35.8	1.2	1
Spain	ESP	2023	31.4	0.95	48.7	1.17	17.3	1.5	35.5	1.9	1
Sri Lanka	LKA	2010	47.8	2.2	43.4	1.93					1
Sri Lanka	LKA	2011	47.9	2.26	43.5	2.02					1
Sri Lanka	LKA	2012	47.9	2.26	43.4	2.03					1
Sri Lanka	LKA	2013	47.9	2.28	43.5	2.06					1
Sri Lanka	LKA	2014	48	2.43	43.4	2.25					1
Sri Lanka	LKA	2015	48.1	2.59	43.3	2.4					1
Sri Lanka	LKA	2016	48.2	2.71	43.2	2.54					1
Sri Lanka	LKA	2017	48.2	2.85	43.2	2.72					1
Sri Lanka	LKA	2018	48.2	2.99	43.1	2.87					1
Sri Lanka	LKA	2019	48.2	3.09	43	3					1
St. Lucia	LCA	2010	47.3	3.4	50.2	4.3					1
St. Lucia	LCA	2011	47.3	3.44	50.3	4.34					1
St. Lucia	LCA	2012	47.4	3.47	50.3	4.38					1
St. Lucia	LCA	2013	47.4	3.49	50.4	4.39					1
St. Lucia	LCA	2014	47.5	3.51	50.4	4.43					1
St. Lucia	LCA	2015	47.5	3.52	50.5	4.47					1
Sudan	SDN	2010	49.2	2.37	47.2	1.94					1
Sudan	SDN	2011	48.9	2.6	47	2.19					1
Sudan	SDN	2012	48.7	2.81	46.7	2.39					1
Sudan	SDN	2013	48.5	2.94	46.4	2.57					1
Sudan	SDN	2014	48.3	3.07	46.2	2.76					1
Suriname	SUR	2010	46.3	4.51	48.2	5.58					1
Suriname	SUR	2011	46.2	4.5	48.2	5.57					1
Suriname	SUR	2012	46.1	4.46	48.1	5.53					1
Suriname	SUR	2013	46	4.4	48.1	5.48					1
Suriname	SUR	2014	45.9	4.38	48.1	5.48					1
Suriname	SUR	2015	45.8	4.34	48	5.46					1
Suriname	SUR	2016	45.7	4.3	48	5.41					1
Suriname	SUR	2017	45.7	4.34	48	5.48					1
Suriname	SUR	2018	45.7	4.38	47.9	5.52					1
Suriname	SUR	2019	45.6	4.42	47.9	5.56					1
Suriname	SUR	2020	45.6	4.45	47.9	5.58					1
Suriname	SUR	2021	45.6	4.51	47.9	5.63					1
Suriname	SUR	2022	45.5	4.56	47.9	5.65					1
Sweden	SWE	2010	27	0.55	47.4	0.62	20.4	0.8	43	1	1
Sweden	SWE	2011	27.4	0.59	47.2	0.7	19.8	0.9	41.9	1.1	1
Sweden	SWE	2012	27.4	0.62	47.4	0.74	20	1	42.2	1.2	1
Sweden	SWE	2013	27.8	0.88	48.1	0.94	20.3	1.3	42.2	1.6	1
Sweden	SWE	2014	28	0.97	48.5	1.02	20.5	1.4	42.3	1.7	1
Sweden	SWE	2015	28.3	1.08	48.8	1.06	20.5	1.5	42	1.8	1
Sweden	SWE	2016	28.4	1.11	48.9	1.05	20.5	1.5	41.9	1.8	1
Sweden	SWE	2017	28.5	1.09	49	1.04	20.5	1.5	41.8	1.8	1
Sweden	SWE	2018	28.5	1.06	48.9	1.07	20.4	1.5	41.7	1.8	1
Sweden	SWE	2019	28.4	1	49	1.02	20.6	1.4	42	1.7	1
Sweden	SWE	2020	28.3	0.83	49	0.93	20.7	1.2	42.2	1.5	1
Sweden	SWE	2021	28.6	0.8	49.1	0.99	20.5	1.3	41.8	1.6	1
Sweden	SWE	2022	28.9	0.82	49.4	1.15	20.5	1.4	41.5	1.8	1
Sweden	SWE	2023	28.6	0.93	49.2	1.33	20.6	1.6	41.9	2.1	1
Switzerland	CHE	2010	29.6	0.83	41.4	0.93	11.8	1.2	28.5	1.5	1
Switzerland	CHE	2011	29.2	0.8	41.5	0.83	12.3	1.2	29.6	1.5	1
Switzerland	CHE	2012	29.2	0.85	41.8	0.9	12.6	1.2	30.1	1.5	1
Switzerland	CHE	2013	29.5	0.89	42.4	0.98	12.9	1.3	30.4	1.6	1
Switzerland	CHE	2014	29.7	0.88	42.8	0.93	13.1	1.3	30.6	1.6	1
Switzerland	CHE	2015	29.9	0.96	43.2	0.95	13.3	1.4	30.8	1.7	1
Switzerland	CHE	2016	30.1	0.95	43.5	0.91	13.4	1.3	30.8	1.6	1
Switzerland	CHE	2017	30.2	1.01	43.7	0.99	13.5	1.4	30.9	1.7	1
Switzerland	CHE	2018	30.4	1.01	43.9	0.98	13.5	1.4	30.8	1.7	1
Switzerland	CHE	2019	30.7	1.02	44.3	1	13.6	1.4	30.7	1.7	1
Switzerland	CHE	2020	30.9	1.05	44.6	1.03	13.7	1.5	30.7	1.8	1
Switzerland	CHE	2021	30.9	1.11	44.6	1.07	13.7	1.5	30.7	1.8	1
Switzerland	CHE	2022	31	1.27	44.6	1.23	13.6	1.8	30.5	2.2	1
Switzerland	CHE	2023	31	1.54	44.6	1.62	13.6	2.2	30.5	2.7	1
Syria	SYR	2010	36.4	2.8	37.9	2.91					1
Syria	SYR	2011	36.2	2.92	37.7	3.05					1
Syria	SYR	2012	35.9	3.04	37.4	3.17					1
Syria	SYR	2013	35.7	3.15	37.2	3.3					1
Syria	SYR	2014	35.4	3.25	37	3.4					1
Syria	SYR	2015	35.2	3.35	36.8	3.49					1
Syria	SYR	2016	34.9	3.44	36.5	3.56					1
Syria	SYR	2017	34.7	3.52	36.3	3.66					1
Syria	SYR	2018	34.4	3.56	36.1	3.72					1
Syria	SYR	2019	34.2	3.62	35.9	3.78					1
Syria	SYR	2020	33.9	3.66	35.7	3.82					1
Syria	SYR	2021	33.7	3.69	35.4	3.88					1
Syria	SYR	2022	33.4	3.71	35.2	3.91					1
São Tomé and Príncipe	STP	2010	33.8	2.89	34.8	3.11					1
São Tomé and Príncipe	STP	2011	34	3.03	34.9	3.22					1
São Tomé and Príncipe	STP	2012	34.3	3.15	35.2	3.32					1
São Tomé and Príncipe	STP	2013	34.5	3.25	35.3	3.41					1
São Tomé and Príncipe	STP	2014	34.7	3.35	35.5	3.53					1
São Tomé and Príncipe	STP	2015	34.9	3.45	35.7	3.63					1
São Tomé and Príncipe	STP	2016	35.1	3.52	35.9	3.71					1
São Tomé and Príncipe	STP	2017	35.3	3.58	36.1	3.79					1
Taiwan		2010	31.3	0.63	32.8	0.71	1.5	0.9	4.6	1.1	0
Taiwan		2011	30.8	0.88	32.7	0.92	1.9	1.3	5.8	1.6	0
Taiwan		2012	30.5	0.86	32.7	0.91	2.2	1.3	6.7	1.6	0
Taiwan		2013	30.6	0.55	33	0.63	2.4	0.8	7.3	1	0
Taiwan		2014	30.1	0.84	32.7	0.88	2.6	1.2	8	1.5	0
Taiwan		2015	30	0.84	32.8	0.89	2.8	1.2	8.5	1.5	0
Taiwan		2016	30.3	0.57	33.5	0.63	3.2	0.8	9.6	1	0
Taiwan		2017	30.6	0.61	34	0.65	3.4	0.9	10	1.1	0
Taiwan		2018	30.7	0.56	34.3	0.65	3.6	0.9	10.5	1.1	0
Taiwan		2019	30.5	0.59	34.6	0.6	4.1	0.8	11.8	1	0
Taiwan		2020	30.4	0.63	35.1	0.65	4.7	0.9	13.4	1.1	0
Taiwan		2021	30.4	0.67	35.2	0.63	4.8	0.9	13.6	1.1	0
Taiwan		2022	29.7	0.91	33.5	0.95	3.8	1.3	11.3	1.6	0
Taiwan		2023	29.2	1.03	32.5	1.13	3.3	1.5	10.2	1.9	0
Tajikistan	TJK	2010	44.2	2.44	40.9	2.53					1
Tajikistan	TJK	2011	44.4	2.51	41	2.57					1
Tajikistan	TJK	2012	44.5	2.55	41.1	2.61					1
Tajikistan	TJK	2013	45	2.65	41.3	2.66					1
Tajikistan	TJK	2014	45.4	2.71	41.6	2.71					1
Tajikistan	TJK	2015	45.8	2.72	41.8	2.76					1
Tajikistan	TJK	2016	46.1	2.8	42	2.83					1
Tajikistan	TJK	2017	46.5	2.87	42.2	2.89					1
Tajikistan	TJK	2018	46.8	2.9	42.4	2.94					1
Tajikistan	TJK	2019	47.2	2.89	42.6	2.95					1
Tajikistan	TJK	2020	47.5	2.87	42.8	2.98					1
Tajikistan	TJK	2021	47.8	2.81	43	2.98					1
Tajikistan	TJK	2022	48.3	2.84	43.2	3.01					1
Tajikistan	TJK	2023	48.6	2.89	43.4	3.11					1
Tanzania	TZA	2010	44.7	2.2	40	2.16					1
Tanzania	TZA	2011	44.7	2.12	40.1	2.08					1
Tanzania	TZA	2012	44.7	2.18	40.1	2.16					1
Tanzania	TZA	2013	44.9	2.28	40.2	2.29					1
Tanzania	TZA	2014	45.1	2.43	40.2	2.44					1
Tanzania	TZA	2015	45.2	2.54	40.3	2.59					1
Tanzania	TZA	2016	45.3	2.7	40.4	2.78					1
Tanzania	TZA	2017	45.4	2.85	40.5	2.91					1
Tanzania	TZA	2018	45.5	2.97	40.6	3.05					1
Thailand	THA	2010	41	1.39	43.1	1.45					1
Thailand	THA	2011	40.6	1.36	42.7	1.45					1
Thailand	THA	2012	40.2	1.38	42.2	1.46					1
Thailand	THA	2013	39.7	1.33	41.7	1.43					1
Thailand	THA	2014	39.2	1.4	41.2	1.5					1
Thailand	THA	2015	38.8	1.42	40.8	1.55					1
Thailand	THA	2016	38.4	1.45	40.4	1.57					1
Thailand	THA	2017	38.1	1.45	40.1	1.59					1
Thailand	THA	2018	37.8	1.49	39.7	1.62					1
Thailand	THA	2019	37.4	1.51	39.4	1.64					1
Thailand	THA	2020	37.2	1.57	39.1	1.69					1
Thailand	THA	2021	36.9	1.62	38.9	1.78					1
Thailand	THA	2022	36.7	1.77	38.6	1.91					1
Thailand	THA	2023	36.6	1.96	38.5	2.12					1
Timor-Leste	TLS	2010	33	2.94	34.1	3.36					1
Timor-Leste	TLS	2011	32.8	3	34	3.46					1
Timor-Leste	TLS	2012	32.7	3.08	33.9	3.55					1
Timor-Leste	TLS	2013	32.6	3.15	33.8	3.59					1
Timor-Leste	TLS	2014	32.6	3.2	33.8	3.65					1
Togo	TGO	2010	43.4	2.62	44.8	2.82					1
Togo	TGO	2011	43.6	2.55	45.1	2.77					1
Togo	TGO	2012	43.6	2.58	45	2.81					1
Togo	TGO	2013	43.5	2.6	45	2.83					1
Togo	TGO	2014	43.5	2.61	45	2.83					1
Togo	TGO	2015	43.5	2.59	45	2.81					1
Togo	TGO	2016	43.4	2.69	44.9	2.91					1
Togo	TGO	2017	43.3	2.78	44.8	3					1
Togo	TGO	2018	43.2	2.85	44.7	3.07					1
Togo	TGO	2019	43.1	2.97	44.6	3.19					1
Togo	TGO	2020	43	3.05	44.5	3.31					1
Togo	TGO	2021	42.9	3.17	44.5	3.4					1
Tonga	TON	2010	35.9	2.86	38.9	3.13					1
Tonga	TON	2011	35.7	2.93	38.6	3.18					1
Tonga	TON	2012	35.5	2.98	38.4	3.23					1
Tonga	TON	2013	35.3	3	38.1	3.27					1
Tonga	TON	2014	35	3.01	37.8	3.28					1
Tonga	TON	2015	34.8	2.99	37.6	3.3					1
Tonga	TON	2016	34.6	3.09	37.3	3.4					1
Tonga	TON	2017	34.4	3.17	37.1	3.5					1
Tonga	TON	2018	34.2	3.25	36.9	3.57					1
Tonga	TON	2019	34	3.32	36.6	3.65					1
Tonga	TON	2020	33.8	3.35	36.4	3.7					1
Tonga	TON	2021	33.5	3.38	36.2	3.75					1
Tunisia	TUN	2010	39.3	1.99	41	2.15					1
Tunisia	TUN	2011	39	2.13	40.7	2.29					1
Tunisia	TUN	2012	38.6	2.24	40.4	2.4					1
Tunisia	TUN	2013	38.4	2.39	40.2	2.54					1
Tunisia	TUN	2014	38.1	2.5	40	2.64					1
Tunisia	TUN	2015	37.9	2.56	39.8	2.72					1
Tunisia	TUN	2016	37.8	2.72	39.7	2.88					1
Tunisia	TUN	2017	37.7	2.85	39.7	3.01					1
Tunisia	TUN	2018	37.7	2.96	39.6	3.14					1
Tunisia	TUN	2019	37.6	3.06	39.5	3.24					1
Tunisia	TUN	2020	37.5	3.12	39.4	3.33					1
Tunisia	TUN	2021	37.4	3.21	39.3	3.44					1
Turkey	TUR	2010	39	1.19	44.4	1.54	5.4	1.9	12.2	2.4	1
Turkey	TUR	2011	38.8	1.17	44.3	1.48	5.5	1.9	12.4	2.4	1
Turkey	TUR	2012	38.7	1.16	44.3	1.48	5.6	1.9	12.6	2.4	1
Turkey	TUR	2013	38.8	1.15	44.4	1.46	5.6	1.9	12.6	2.4	1
Turkey	TUR	2014	38.9	1.13	44.6	1.42	5.7	1.8	12.8	2.3	1
Turkey	TUR	2015	39.3	1.14	45	1.41	5.7	1.8	12.7	2.3	1
Turkey	TUR	2016	39.6	1.16	45.5	1.41	5.9	1.8	13	2.3	1
Turkey	TUR	2017	39.9	1.12	45.9	1.38	6	1.8	13.1	2.3	1
Turkey	TUR	2018	40	1.11	46.2	1.38	6.2	1.8	13.4	2.3	1
Turkey	TUR	2019	40.1	1.1	46.5	1.38	6.4	1.8	13.8	2.3	1
Turkey	TUR	2020	40.3	1.12	46.7	1.4	6.4	1.8	13.7	2.3	1
Turkey	TUR	2021	40.5	1.16	47	1.44	6.5	1.8	13.8	2.3	1
Turkey	TUR	2022	40.7	1.22	47.2	1.52	6.5	1.9	13.8	2.4	1
Turkey	TUR	2023	40.6	1.37	47.1	1.7	6.5	2.2	13.8	2.8	1
Tuvalu	TUV	2010	40.6	3.97	41.9	4.38					1
Uganda	UGA	2010	44.2	1.96	45.9	2.1					1
Uganda	UGA	2011	44.1	1.99	45.8	2.12					1
Uganda	UGA	2012	43.9	1.93	45.6	2.1					1
Uganda	UGA	2013	43.8	2.06	45.5	2.22					1
Uganda	UGA	2014	43.8	2.16	45.6	2.37					1
Uganda	UGA	2015	43.8	2.25	45.5	2.48					1
Uganda	UGA	2016	43.8	2.32	45.6	2.56					1
Uganda	UGA	2017	43.8	2.48	45.6	2.72					1
Uganda	UGA	2018	43.8	2.64	45.6	2.88					1
Uganda	UGA	2019	43.9	2.78	45.6	3					1
Ukraine	UKR	2010	26.7	1.25	33.6	1.92					1
Ukraine	UKR	2011	26.5	1.31	33.3	1.96					1
Ukraine	UKR	2012	26.4	1.33	33.1	2					1
Ukraine	UKR	2013	26.3	1.33	32.9	2.04					1
Ukraine	UKR	2014	26.4	1.33	32.8	2.09					1
Ukraine	UKR	2015	26.6	1.36	32.7	2.12					1
Ukraine	UKR	2016	26.7	1.36	32.7	2.2					1
Ukraine	UKR	2017	26.9	1.42	32.7	2.28					1
Ukraine	UKR	2018	27	1.47	32.7	2.39					1
Ukraine	UKR	2019	27.1	1.58	32.7	2.55					1
Ukraine	UKR	2020	27.1	1.74	32.7	2.71					1
United Arab Emirates	ARE	2010	31.6	3.26	33.1	3.71					1
United Arab Emirates	ARE	2011	31.3	3.23	32.8	3.7					1
United Arab Emirates	ARE	2012	31	3.2	32.6	3.68					1
United Arab Emirates	ARE	2013	30.7	3.16	32.3	3.63					1
United Arab Emirates	ARE	2014	30.4	3.21	32.1	3.7					1
United Arab Emirates	ARE	2015	30.2	3.29	31.9	3.77					1
United Arab Emirates	ARE	2016	30	3.34	31.7	3.8					1
United Arab Emirates	ARE	2017	29.7	3.38	31.5	3.84					1
United Arab Emirates	ARE	2018	29.5	3.43	31.3	3.86					1
United Kingdom	GBR	2010	32	0.55	54.3	0.65	22.3	0.9	41.1	1.1	1
United Kingdom	GBR	2011	31.4	0.57	53.9	0.67	22.5	0.9	41.7	1.1	1
United Kingdom	GBR	2012	31.1	0.66	54	0.71	22.9	1	42.4	1.2	1
United Kingdom	GBR	2013	30.7	0.52	53.6	0.67	22.9	0.8	42.7	1	1
United Kingdom	GBR	2014	31.1	0.64	53.6	0.7	22.5	0.9	42	1.1	1
United Kingdom	GBR	2015	31.3	0.69	53.6	0.68	22.3	1	41.6	1.2	1
United Kingdom	GBR	2016	31.2	0.63	53.2	0.67	22	0.9	41.4	1.1	1
United Kingdom	GBR	2017	31.2	0.64	52.8	0.7	21.6	0.9	40.9	1.1	1
United Kingdom	GBR	2018	31.4	0.66	52.8	0.71	21.4	1	40.5	1.2	1
United Kingdom	GBR	2019	31.1	0.6	52.6	0.77	21.5	1	40.9	1.3	1
United Kingdom	GBR	2020	30.9	0.75	52.9	0.85	22	1.1	41.6	1.4	1
United Kingdom	GBR	2021	31.1	0.69	52.9	0.83	21.8	1.1	41.2	1.4	1
United Kingdom	GBR	2022	32.2	0.64	52.8	0.85	20.6	1.1	39	1.4	1
United Kingdom	GBR	2023	31.9	0.59	52.1	0.87	20.2	1.1	38.8	1.4	1
United States	USA	2010	37.4	0.41	51.9	0.48	14.5	0.6	27.9	0.8	1
United States	USA	2011	38.1	0.46	52.6	0.52	14.5	0.7	27.6	0.9	1
United States	USA	2012	38.3	0.45	52.6	0.53	14.3	0.7	27.2	0.9	1
United States	USA	2013	38.2	0.48	52.4	0.57	14.2	0.7	27.1	0.9	1
United States	USA	2014	38.6	0.45	52.5	0.48	13.9	0.7	26.5	0.8	1
United States	USA	2015	38.4	0.46	52.5	0.46	14.1	0.7	26.9	0.8	1
United States	USA	2016	38.5	0.44	52.4	0.5	13.9	0.7	26.5	0.9	1
United States	USA	2017	38.6	0.41	52.4	0.49	13.8	0.6	26.3	0.8	1
United States	USA	2018	39	0.44	52.4	0.54	13.4	0.7	25.6	0.9	1
United States	USA	2019	39	0.5	52.5	0.54	13.5	0.7	25.7	0.9	1
United States	USA	2020	37.8	0.44	53.5	0.53	15.7	0.7	29.3	0.9	1
United States	USA	2021	37.5	0.46	53.3	0.56	15.8	0.7	29.6	0.9	1
United States	USA	2022	39	0.5	53	0.53	14	0.7	26.4	0.9	1
United States	USA	2023	39.2	0.49	52.5	0.56	13.3	0.7	25.3	0.9	1
Uruguay	URY	2010	40.5	0.56	50.4	0.56	9.9	0.8	19.6	1	1
Uruguay	URY	2011	38.4	0.51	48.2	0.49	9.8	0.7	20.3	0.9	1
Uruguay	URY	2012	36.4	0.43	46.2	0.43	9.8	0.6	21.2	0.7	1
Uruguay	URY	2013	37.2	0.46	46.7	0.48	9.5	0.7	20.3	0.8	1
Uruguay	URY	2014	36.8	0.35	46.5	0.4	9.7	0.5	20.9	0.6	1
Uruguay	URY	2015	36.9	0.41	46.7	0.45	9.8	0.6	21	0.8	1
Uruguay	URY	2016	36.6	0.46	46.5	0.48	9.9	0.7	21.3	0.8	1
Uruguay	URY	2017	36.6	0.47	46.7	0.5	10.1	0.7	21.6	0.9	1
Uruguay	URY	2018	36.7	0.43	46.9	0.51	10.2	0.7	21.7	0.9	1
Uruguay	URY	2019	36.8	0.42	47.2	0.53	10.4	0.7	22	0.9	1
Uruguay	URY	2020	37.3	0.56	47.3	0.67	10	0.9	21.1	1.1	1
Uruguay	URY	2021	37.8	0.56	47.9	0.69	10.1	0.9	21.1	1.1	1
Uruguay	URY	2022	38.2	0.64	49	0.72	10.8	1	22	1.2	1
Uruguay	URY	2023	38.5	0.66	49.7	0.72	11.2	1	22.5	1.2	1
Uzbekistan	UZB	2010	32.4	2.5	41.9	3.1					1
Uzbekistan	UZB	2011	32.3	2.55	41.8	3.12					1
Uzbekistan	UZB	2012	32.2	2.58	41.7	3.17					1
Uzbekistan	UZB	2013	32	2.56	41.5	3.2					1
Uzbekistan	UZB	2014	31.9	2.55	41.4	3.21					1
Uzbekistan	UZB	2015	31.8	2.54	41.3	3.21					1
Uzbekistan	UZB	2016	31.6	2.49	41.1	3.2					1
Uzbekistan	UZB	2017	31.5	2.41	41	3.16					1
Uzbekistan	UZB	2018	31.4	2.32	40.9	3.12					1
Uzbekistan	UZB	2019	31.3	2.19	40.8	3.09					1
Uzbekistan	UZB	2020	31.2	2.03	40.7	3.03					1
Uzbekistan	UZB	2021	31	1.82	40.5	2.97					1
Uzbekistan	UZB	2022	31	1.74	40.4	2.94					1
Uzbekistan	UZB	2023	31.1	1.75	40.4	2.97					1
Vanuatu	VUT	2010	38.3	2.59	39.7	2.85					1
Vanuatu	VUT	2011	38.2	2.72	39.6	2.98					1
Vanuatu	VUT	2012	38.1	2.87	39.5	3.11					1
Vanuatu	VUT	2013	38	2.97	39.4	3.23					1
Vanuatu	VUT	2014	37.8	3.07	39.3	3.34					1
Vanuatu	VUT	2015	37.7	3.18	39.2	3.43					1
Vanuatu	VUT	2016	37.6	3.25	39	3.5					1
Vanuatu	VUT	2017	37.5	3.31	38.9	3.58					1
Vanuatu	VUT	2018	37.4	3.38	38.8	3.66					1
Vanuatu	VUT	2019	37.2	3.45	38.7	3.74					1
Venezuela	VEN	2010	37.3	1.31	38.6	1.89	1.3	2.3	3.4	3	1
Venezuela	VEN	2011	37	1.32	38.2	1.93	1.2	2.3	3.1	3	1
Venezuela	VEN	2012	36.9	1.31	38	1.98	1.1	2.4	2.9	3.1	1
Venezuela	VEN	2013	36.7	1.31	37.8	2.01	1.1	2.4	2.9	3.1	1
Venezuela	VEN	2014	36.4	1.43	37.5	2.13	1.1	2.6	2.9	3.4	1
Venezuela	VEN	2015	36.3	1.53	37.4	2.25	1.1	2.7	2.9	3.5	1
Venezuela	VEN	2016	36.2	1.63	37.3	2.34	1.1	2.9	2.9	3.7	1
Venezuela	VEN	2017	36.1	1.69	37.2	2.42	1.1	3	3	3.9	1
Venezuela	VEN	2018	36.1	1.8	37.1	2.52	1	3.1	2.7	4	1
Venezuela	VEN	2019	36	1.89	37.1	2.62	1.1	3.2	3	4.1	1
Venezuela	VEN	2020	36	2.04	37.1	2.78	1.1	3.4	3	4.4	1
Venezuela	VEN	2021	36.1	2.23	37.1	2.95	1	3.7	2.7	4.7	1
Vietnam	VNM	2010	37.7	1.12	38.9	1.23	1.2	1.7	3.1	2.1	1
Vietnam	VNM	2011	37	1.03	38.3	1.16	1.3	1.6	3.4	2	1
Vietnam	VNM	2012	36.5	1.07	37.8	1.23	1.3	1.6	3.4	2	1
Vietnam	VNM	2013	36	0.99	37.3	1.14	1.3	1.5	3.5	1.9	1
Vietnam	VNM	2014	36.1	1.23	37.4	1.43	1.3	1.9	3.5	2.4	1
Vietnam	VNM	2015	36.1	1.41	37.5	1.66	1.4	2.2	3.7	2.8	1
Vietnam	VNM	2016	36.1	1.46	37.5	1.77	1.4	2.3	3.7	2.9	1
Vietnam	VNM	2017	36	1.55	37.4	1.88	1.4	2.4	3.7	3	1
Vietnam	VNM	2018	35.9	1.54	37.4	1.95	1.5	2.5	4	3.2	1
Vietnam	VNM	2019	35.7	1.57	37.3	2.03	1.6	2.6	4.3	3.3	1
Vietnam	VNM	2020	35.4	1.6	37.1	2.11	1.7	2.6	4.6	3.3	1
Vietnam	VNM	2021	35.1	1.67	36.9	2.23	1.8	2.8	4.9	3.6	1
Vietnam	VNM	2022	34.9	1.73	36.8	2.34	1.9	2.9	5.2	3.7	1
Vietnam	VNM	2023	34.8	1.94	36.8	2.53	2	3.2	5.4	4.1	1
Yemen	YEM	2010	37.1	3.25	38.5	3.41					1
Yemen	YEM	2011	37.1	3.33	38.5	3.51					1
Yemen	YEM	2012	37.2	3.41	38.5	3.57					1
Yemen	YEM	2013	37.2	3.47	38.5	3.64					1
Yemen	YEM	2014	37.2	3.52	38.5	3.71					1
Zambia	ZMB	2010	55.2	2.65	57.2	2.8					1
Zambia	ZMB	2011	55.2	2.79	57.2	2.95					1
Zambia	ZMB	2012	55.2	2.91	57.2	3.08					1
Zambia	ZMB	2013	55.2	3.01	57.2	3.16					1
Zambia	ZMB	2014	55.2	3.08	57.3	3.25					1
Zambia	ZMB	2015	55.3	3.16	57.3	3.35					1
Zambia	ZMB	2016	55.2	3.27	57.3	3.5					1
Zambia	ZMB	2017	55.2	3.39	57.2	3.6					1
Zambia	ZMB	2018	55.2	3.51	57.2	3.69					1
Zambia	ZMB	2019	55.1	3.6	57.2	3.8					1
Zambia	ZMB	2020	55.1	3.69	57.2	3.91					1
Zambia	ZMB	2021	55	3.77	57.1	3.97					1
Zambia	ZMB	2022	55	3.85	57.1	4.05					1
Zimbabwe	ZWE	2010	47.3	3.04	49.1	3.22					1
Zimbabwe	ZWE	2011	47.2	2.97	49.1	3.18					1
Zimbabwe	ZWE	2012	47.3	3.03	49.1	3.26					1
Zimbabwe	ZWE	2013	47.3	3.11	49.2	3.32					1
Zimbabwe	ZWE	2014	47.4	3.15	49.3	3.38					1
Zimbabwe	ZWE	2015	47.4	3.19	49.3	3.43					1
Zimbabwe	ZWE	2016	47.5	3.24	49.4	3.46					1
Zimbabwe	ZWE	2017	47.5	3.27	49.5	3.48					1
Zimbabwe	ZWE	2018	47.6	3.37	49.5	3.58					1
Zimbabwe	ZWE	2019	47.7	3.45	49.6	3.69					1

### Sheet: ILOSTAT_Raw
Filtered ILOSTAT Working-Time Source Records
Only both-sex total-economy mean-hours rows and total/49+ weekly-hours-band components for 2010–2023 are retained. Source and status metadata remain visible.
iso3	country_name	source_code	source_label	indicator	sex	classification	year	value	unit	observation_status	indicator_note	source_note	included_in_master
ABW	Aruba	AA:22	PC - Population and Housing Census	HOW_TEMP_SEX_ECO_NB	SEX_T	ECO_SECTOR_TOTAL	2010	39.43	hours per employed person per week		T11:142	S3:20	1
AFG	Afghanistan	BA:15715	LFS - Labour Force Survey	HOW_TEMP_SEX_ECO_NB	SEX_T	ECO_SECTOR_TOTAL	2021	39.6	hours per employed person per week		T11:142	R1:3513_S3:8	1
AFG	Afghanistan	BA:15715	LFS - Labour Force Survey	HOW_TEMP_SEX_ECO_NB	SEX_T	ECO_SECTOR_TOTAL	2020	41.1	hours per employed person per week	B	T11:142_I11:264	R1:3513	1
AFG	Afghanistan	BB:6361	HIES - Households Living Conditions Survey	HOW_TEMP_SEX_ECO_NB	SEX_T	ECO_SECTOR_TOTAL	2017	37.96	hours per employed person per week		T11:142	R1:3513	1
AFG	Afghanistan	BB:6361	HIES - Households Living Conditions Survey	HOW_TEMP_SEX_ECO_NB	SEX_T	ECO_SECTOR_TOTAL	2014	37.04	hours per employed person per week		T11:142	R1:3513	1
AGO	Angola	BA:13951	LFS - Employment Survey	HOW_TEMP_SEX_ECO_NB	SEX_T	ECO_SECTOR_TOTAL	2023	43.48	hours per employed person per week		T11:142	R1:3513	1
AGO	Angola	BA:13951	LFS - Employment Survey	HOW_TEMP_SEX_ECO_NB	SEX_T	ECO_SECTOR_TOTAL	2022	43.4	hours per employed person per week		T11:142	R1:3513	1
AGO	Angola	BA:13951	LFS - Employment Survey	HOW_TEMP_SEX_ECO_NB	SEX_T	ECO_SECTOR_TOTAL	2021	42.57	hours per employed person per week		T11:142	R1:3513	1
AGO	Angola	BA:13951	LFS - Employment Survey	HOW_TEMP_SEX_ECO_NB	SEX_T	ECO_SECTOR_TOTAL	2020	40.99	hours per employed person per week		T11:142	R1:3513	1
AGO	Angola	BA:13951	LFS - Employment Survey	HOW_TEMP_SEX_ECO_NB	SEX_T	ECO_SECTOR_TOTAL	2019	41.56	hours per employed person per week	B	T11:142_I11:264	R1:3513	1
ALB	Albania	BA:480	LFS - Labour Force Survey	HOW_TEMP_SEX_ECO_NB	SEX_T	ECO_SECTOR_TOTAL	2023	41.61	hours per employed person per week		T11:142	R1:3513	1
ALB	Albania	BA:480	LFS - Labour Force Survey	HOW_TEMP_SEX_ECO_NB	SEX_T	ECO_SECTOR_TOTAL	2022	41.87	hours per employed person per week		T11:142	R1:3513	1
ALB	Albania	BA:480	LFS - Labour Force Survey	HOW_TEMP_SEX_ECO_NB	SEX_T	ECO_SECTOR_TOTAL	2021	41.35	hours per employed person per week		T11:142	R1:3513	1
ALB	Albania	BA:480	LFS - Labour Force Survey	HOW_TEMP_SEX_ECO_NB	SEX_T	ECO_SECTOR_TOTAL	2020	40.91	hours per employed person per week		T11:142	R1:3513	1
ALB	Albania	BA:480	LFS - Labour Force Survey	HOW_TEMP_SEX_ECO_NB	SEX_T	ECO_SECTOR_TOTAL	2019	41.71	hours per employed person per week		T11:142	R1:3513	1
ALB	Albania	BA:480	LFS - Labour Force Survey	HOW_TEMP_SEX_ECO_NB	SEX_T	ECO_SECTOR_TOTAL	2018	41.35	hours per employed person per week		T11:142	R1:3513	1
ALB	Albania	BA:480	LFS - Labour Force Survey	HOW_TEMP_SEX_ECO_NB	SEX_T	ECO_SECTOR_TOTAL	2017	40.9	hours per employed person per week		T11:142	R1:3513	1
ALB	Albania	BA:480	LFS - Labour Force Survey	HOW_TEMP_SEX_ECO_NB	SEX_T	ECO_SECTOR_TOTAL	2016	39.6	hours per employed person per week		T11:142	R1:3513	1
ALB	Albania	BA:480	LFS - Labour Force Survey	HOW_TEMP_SEX_ECO_NB	SEX_T	ECO_SECTOR_TOTAL	2015	38.71	hours per employed person per week		T11:142	R1:3513	1
ALB	Albania	BA:480	LFS - Labour Force Survey	HOW_TEMP_SEX_ECO_NB	SEX_T	ECO_SECTOR_TOTAL	2014	38.14	hours per employed person per week		T11:142	R1:3513	1
ALB	Albania	BA:480	LFS - Labour Force Survey	HOW_TEMP_SEX_ECO_NB	SEX_T	ECO_SECTOR_TOTAL	2013	40.93	hours per employed person per week		T11:142	R1:3513	1
ALB	Albania	BA:480	LFS - Labour Force Survey	HOW_TEMP_SEX_ECO_NB	SEX_T	ECO_SECTOR_TOTAL	2012	39.5	hours per employed person per week		T11:142	R1:3513	1
ALB	Albania	BA:480	LFS - Labour Force Survey	HOW_TEMP_SEX_ECO_NB	SEX_T	ECO_SECTOR_TOTAL	2011	35.63	hours per employed person per week		T11:142	R1:3513	1
ALB	Albania	BA:480	LFS - Labour Force Survey	HOW_TEMP_SEX_ECO_NB	SEX_T	ECO_SECTOR_TOTAL	2010	41.14	hours per employed person per week		T11:142	R1:3513	1
ARE	United Arab Emirates	BA:716	LFS - Labour Force Survey	HOW_TEMP_SEX_ECO_NB	SEX_T	ECO_SECTOR_TOTAL	2023	48.73	hours per employed person per week		T11:142	R1:3513	1
ARE	United Arab Emirates	BA:716	LFS - Labour Force Survey	HOW_TEMP_SEX_ECO_NB	SEX_T	ECO_SECTOR_TOTAL	2022	50.93	hours per employed person per week		T11:142	R1:3513	1
ARE	United Arab Emirates	BA:716	LFS - Labour Force Survey	HOW_TEMP_SEX_ECO_NB	SEX_T	ECO_SECTOR_TOTAL	2019	52.35	hours per employed person per week		T11:142	R1:3513	1
ARE	United Arab Emirates	BA:716	LFS - Labour Force Survey	HOW_TEMP_SEX_ECO_NB	SEX_T	ECO_SECTOR_TOTAL	2018	51.97	hours per employed person per week		T11:142	R1:3513	1
ARE	United Arab Emirates	BA:716	LFS - Labour Force Survey	HOW_TEMP_SEX_ECO_NB	SEX_T	ECO_SECTOR_TOTAL	2017	56.22	hours per employed person per week	B	T11:142_I11:264	R1:3513	1
ARG	Argentina	BA:150	LFS - Permanent Household Survey, Urban	HOW_TEMP_SEX_ECO_NB	SEX_T	ECO_SECTOR_TOTAL	2023	37.07	hours per employed person per week		T11:142	R1:3513_S4:33	1
ARG	Argentina	BA:150	LFS - Permanent Household Survey, Urban	HOW_TEMP_SEX_ECO_NB	SEX_T	ECO_SECTOR_TOTAL	2022	37.02	hours per employed person per week		T11:142	R1:3513_S4:33	1
ARG	Argentina	BA:150	LFS - Permanent Household Survey, Urban	HOW_TEMP_SEX_ECO_NB	SEX_T	ECO_SECTOR_TOTAL	2021	36.39	hours per employed person per week		T11:142	R1:3513_S4:33	1
ARG	Argentina	BA:150	LFS - Permanent Household Survey, Urban	HOW_TEMP_SEX_ECO_NB	SEX_T	ECO_SECTOR_TOTAL	2020	35.05	hours per employed person per week		T11:142	R1:3513_S4:33	1
ARG	Argentina	BA:150	LFS - Permanent Household Survey, Urban	HOW_TEMP_SEX_ECO_NB	SEX_T	ECO_SECTOR_TOTAL	2019	36.77	hours per employed person per week		T11:142	R1:3513_S4:33	1
ARG	Argentina	BA:150	LFS - Permanent Household Survey, Urban	HOW_TEMP_SEX_ECO_NB	SEX_T	ECO_SECTOR_TOTAL	2018	37.5	hours per employed person per week		T11:142	R1:3513_S4:33	1
ARG	Argentina	BA:150	LFS - Permanent Household Survey, Urban	HOW_TEMP_SEX_ECO_NB	SEX_T	ECO_SECTOR_TOTAL	2017	37.7	hours per employed person per week		T11:142	R1:3513_S4:33	1
ARG	Argentina	BA:150	LFS - Permanent Household Survey, Urban	HOW_TEMP_SEX_ECO_NB	SEX_T	ECO_SECTOR_TOTAL	2016	42.88	hours per employed person per week			S3:11_S4:33	1
ARG	Argentina	BA:150	LFS - Permanent Household Survey, Urban	HOW_TEMP_SEX_ECO_NB	SEX_T	ECO_SECTOR_TOTAL	2014	38.75	hours per employed person per week		T11:142_I13:3888	R1:3513_S4:33	1
ARG	Argentina	BA:150	LFS - Permanent Household Survey, Urban	HOW_TEMP_SEX_ECO_NB	SEX_T	ECO_SECTOR_TOTAL	2013	39.18	hours per employed person per week		T11:142_I13:3888	R1:3513_S4:33	1
ARG	Argentina	BA:150	LFS - Permanent Household Survey, Urban	HOW_TEMP_SEX_ECO_NB	SEX_T	ECO_SECTOR_TOTAL	2012	39.42	hours per employed person per week		T11:142_I13:3888	R1:3513_S4:33	1
ARG	Argentina	BA:150	LFS - Permanent Household Survey, Urban	HOW_TEMP_SEX_ECO_NB	SEX_T	ECO_SECTOR_TOTAL	2011	40	hours per employed person per week		T11:142_I13:3888	R1:3513_S4:33	1
ARG	Argentina	BA:150	LFS - Permanent Household Survey, Urban	HOW_TEMP_SEX_ECO_NB	SEX_T	ECO_SECTOR_TOTAL	2010	39.96	hours per employed person per week		T11:142_I13:3888	R1:3513_S4:33	1
ARM	Armenia	BB:173	HIES - Households Living Conditions Survey	HOW_TEMP_SEX_ECO_NB	SEX_T	ECO_SECTOR_TOTAL	2018	38.8	hours per employed person per week		T11:142	R1:3513_T3:240	1
ARM	Armenia	BA:867	LFS - Household Labour Force Survey	HOW_TEMP_SEX_ECO_NB	SEX_T	ECO_SECTOR_TOTAL	2017	38.51	hours per employed person per week		T8:6262_T11:142	R1:3513_T3:240	1
ARM	Armenia	BA:867	LFS - Household Labour Force Survey	HOW_TEMP_SEX_ECO_NB	SEX_T	ECO_SECTOR_TOTAL	2016	37.89	hours per employed person per week		T8:6262_T11:142	R1:3513_T3:240	1
ARM	Armenia	BA:867	LFS - Household Labour Force Survey	HOW_TEMP_SEX_ECO_NB	SEX_T	ECO_SECTOR_TOTAL	2015	38.25	hours per employed person per week		T8:6262_T11:142	R1:3513_T3:240	1
ARM	Armenia	BA:867	LFS - Household Labour Force Survey	HOW_TEMP_SEX_ECO_NB	SEX_T	ECO_SECTOR_TOTAL	2014	40.43	hours per employed person per week	B	T8:6262_T11:142_I11:264	R1:3513_T3:240	1
ARM	Armenia	BB:173	HIES - Households Living Conditions Survey	HOW_TEMP_SEX_ECO_NB	SEX_T	ECO_SECTOR_TOTAL	2013	38.3	hours per employed person per week		T11:142	R1:3513_T3:240	1
ARM	Armenia	BB:173	HIES - Households Living Conditions Survey	HOW_TEMP_SEX_ECO_NB	SEX_T	ECO_SECTOR_TOTAL	2012	37.99	hours per employed person per week		T11:142	R1:3513_T3:240	1
ARM	Armenia	BB:173	HIES - Households Living Conditions Survey	HOW_TEMP_SEX_ECO_NB	SEX_T	ECO_SECTOR_TOTAL	2011	37.2	hours per employed person per week		T11:142	R1:3513_T3:240	1
ARM	Armenia	BB:173	HIES - Households Living Conditions Survey	HOW_TEMP_SEX_ECO_NB	SEX_T	ECO_SECTOR_TOTAL	2010	37.69	hours per employed person per week		T11:142	R1:3513_T3:240	1
ATG	Antigua and Barbuda	BA:16714	LFS - Labour Force Survey	HOW_TEMP_SEX_ECO_NB	SEX_T	ECO_SECTOR_TOTAL	2018	40.57	hours per employed person per week		T11:142	R1:3513	1
AUS	Australia	BA:518	LFS - Labour Force Survey	HOW_TEMP_SEX_ECO_NB	SEX_T	ECO_SECTOR_TOTAL	2020	32.29	hours per employed person per week		I20:4077	S4:30_S5:38	1
AUS	Australia	BA:518	LFS - Labour Force Survey	HOW_TEMP_SEX_ECO_NB	SEX_T	ECO_SECTOR_TOTAL	2019	33.03	hours per employed person per week		I20:4077	S4:30_S5:38	1
AUS	Australia	BA:518	LFS - Labour Force Survey	HOW_TEMP_SEX_ECO_NB	SEX_T	ECO_SECTOR_TOTAL	2018	33.23	hours per employed person per week		I20:4147	S4:30_S5:38	1
AUS	Australia	BA:518	LFS - Labour Force Survey	HOW_TEMP_SEX_ECO_NB	SEX_T	ECO_SECTOR_TOTAL	2017	33.34	hours per employed person per week		I20:4147	S3:19_S4:30_S5:38	1
AUS	Australia	BA:518	LFS - Labour Force Survey	HOW_TEMP_SEX_ECO_NB	SEX_T	ECO_SECTOR_TOTAL	2016	33.34	hours per employed person per week		I20:4147	S3:19_S4:30_S5:38	1
AUS	Australia	BA:518	LFS - Labour Force Survey	HOW_TEMP_SEX_ECO_NB	SEX_T	ECO_SECTOR_TOTAL	2015	33.58	hours per employed person per week		I20:4147	S3:19_S4:30_S5:38	1
AUS	Australia	BA:518	LFS - Labour Force Survey	HOW_TEMP_SEX_ECO_NB	SEX_T	ECO_SECTOR_TOTAL	2014	33.66	hours per employed person per week		I20:4147	S3:19_S4:30_S5:38	1
AUS	Australia	BA:518	LFS - Labour Force Survey	HOW_TEMP_SEX_ECO_NB	SEX_T	ECO_SECTOR_TOTAL	2013	33.87	hours per employed person per week		I20:4147	S3:19_S4:30_S5:38	1
AUS	Australia	BA:518	LFS - Labour Force Survey	HOW_TEMP_SEX_ECO_NB	SEX_T	ECO_SECTOR_TOTAL	2012	33.96	hours per employed person per week		I20:4147	S3:19_S4:30_S5:38	1
AUS	Australia	BA:518	LFS - Labour Force Survey	HOW_TEMP_SEX_ECO_NB	SEX_T	ECO_SECTOR_TOTAL	2011	34.02	hours per employed person per week		I20:4147	S3:19_S4:30_S5:38	1
AUS	Australia	BA:518	LFS - Labour Force Survey	HOW_TEMP_SEX_ECO_NB	SEX_T	ECO_SECTOR_TOTAL	2010	34.09	hours per employed person per week		I20:4147	S3:19_S4:30_S5:38	1
AUT	Austria	BA:103	LFS - Labour Force Survey	HOW_TEMP_SEX_ECO_NB	SEX_T	ECO_SECTOR_TOTAL	2023	33.17	hours per employed person per week		T11:142	R1:3513	1
AUT	Austria	BA:103	LFS - Labour Force Survey	HOW_TEMP_SEX_ECO_NB	SEX_T	ECO_SECTOR_TOTAL	2022	33.34	hours per employed person per week		T11:142	R1:3513	1
AUT	Austria	BA:103	LFS - Labour Force Survey	HOW_TEMP_SEX_ECO_NB	SEX_T	ECO_SECTOR_TOTAL	2021	33.33	hours per employed person per week		T11:142	R1:3513	1
AUT	Austria	BA:103	LFS - Labour Force Survey	HOW_TEMP_SEX_ECO_NB	SEX_T	ECO_SECTOR_TOTAL	2020	34.5	hours per employed person per week		T11:142	R1:3513	1
AUT	Austria	BA:103	LFS - Labour Force Survey	HOW_TEMP_SEX_ECO_NB	SEX_T	ECO_SECTOR_TOTAL	2019	35.29	hours per employed person per week		T11:142	R1:3513	1
AUT	Austria	BA:103	LFS - Labour Force Survey	HOW_TEMP_SEX_ECO_NB	SEX_T	ECO_SECTOR_TOTAL	2018	35.2	hours per employed person per week		T11:142	R1:3513	1
AUT	Austria	BA:103	LFS - Labour Force Survey	HOW_TEMP_SEX_ECO_NB	SEX_T	ECO_SECTOR_TOTAL	2017	34.94	hours per employed person per week		T11:142	R1:3513	1
AUT	Austria	BA:103	LFS - Labour Force Survey	HOW_TEMP_SEX_ECO_NB	SEX_T	ECO_SECTOR_TOTAL	2016	35.12	hours per employed person per week		T11:142	R1:3513	1
AUT	Austria	BA:103	LFS - Labour Force Survey	HOW_TEMP_SEX_ECO_NB	SEX_T	ECO_SECTOR_TOTAL	2015	35.12	hours per employed person per week		T11:142	R1:3513	1
AUT	Austria	BA:103	LFS - Labour Force Survey	HOW_TEMP_SEX_ECO_NB	SEX_T	ECO_SECTOR_TOTAL	2014	35.46	hours per employed person per week		T11:142	R1:3513	1
AUT	Austria	BA:103	LFS - Labour Force Survey	HOW_TEMP_SEX_ECO_NB	SEX_T	ECO_SECTOR_TOTAL	2013	35.87	hours per employed person per week		T11:142	R1:3513	1
AUT	Austria	BA:103	LFS - Labour Force Survey	HOW_TEMP_SEX_ECO_NB	SEX_T	ECO_SECTOR_TOTAL	2012	36.18	hours per employed person per week		T11:142	R1:3513	1
AUT	Austria	BA:103	LFS - Labour Force Survey	HOW_TEMP_SEX_ECO_NB	SEX_T	ECO_SECTOR_TOTAL	2011	36.55	hours per employed person per week		T11:142	R1:3513	1
AUT	Austria	BA:103	LFS - Labour Force Survey	HOW_TEMP_SEX_ECO_NB	SEX_T	ECO_SECTOR_TOTAL	2010	36.47	hours per employed person per week		T11:142	R1:3513	1
AZE	Azerbaijan	BA:125	LFS - Labour Force Survey	HOW_TEMP_SEX_ECO_NB	SEX_T	ECO_SECTOR_TOTAL	2022	34.43	hours per employed person per week		I20:4077	S3:24_S5:38	1
AZE	Azerbaijan	BA:125	LFS - Labour Force Survey	HOW_TEMP_SEX_ECO_NB	SEX_T	ECO_SECTOR_TOTAL	2021	34.36	hours per employed person per week		I20:4077	S3:24_S5:38	1
AZE	Azerbaijan	BA:125	LFS - Labour Force Survey	HOW_TEMP_SEX_ECO_NB	SEX_T	ECO_SECTOR_TOTAL	2020	37.12	hours per employed person per week		I20:4077	S3:24_S5:38	1
AZE	Azerbaijan	BA:125	LFS - Labour Force Survey	HOW_TEMP_SEX_ECO_NB	SEX_T	ECO_SECTOR_TOTAL	2019	36.88	hours per employed person per week		I20:4077_I33:3933	S3:24_S5:38	1
AZE	Azerbaijan	BA:125	LFS - Labour Force Survey	HOW_TEMP_SEX_ECO_NB	SEX_T	ECO_SECTOR_TOTAL	2018	36.86	hours per employed person per week		I33:3770	S3:24_S5:38	1
AZE	Azerbaijan	BA:125	LFS - Labour Force Survey	HOW_TEMP_SEX_ECO_NB	SEX_T	ECO_SECTOR_TOTAL	2017	36.88	hours per employed person per week		I20:4077	S3:24_S5:38	1
AZE	Azerbaijan	BA:125	LFS - Labour Force Survey	HOW_TEMP_SEX_ECO_NB	SEX_T	ECO_SECTOR_TOTAL	2016	36.86	hours per employed person per week		I33:3770	S3:24_S5:38	1
AZE	Azerbaijan	BA:125	LFS - Labour Force Survey	HOW_TEMP_SEX_ECO_NB	SEX_T	ECO_SECTOR_TOTAL	2015	36.78	hours per employed person per week		I33:3770	S3:24_S5:38	1
AZE	Azerbaijan	DA:126	ES - Labour-related Establishment Survey	HOW_TEMP_SEX_ECO_NB	SEX_T	ECO_SECTOR_TOTAL	2014	36.76	hours per employed person per week		I33:3770	S9:66	1
AZE	Azerbaijan	DA:126	ES - Labour-related Establishment Survey	HOW_TEMP_SEX_ECO_NB	SEX_T	ECO_SECTOR_TOTAL	2013	33.69	hours per employed person per week		I33:3770	S9:66	1
AZE	Azerbaijan	BA:125	LFS - Labour Force Survey	HOW_TEMP_SEX_ECO_NB	SEX_T	ECO_SECTOR_TOTAL	2010	34.62	hours per employed person per week		I33:3770	S3:24_S5:38	1
BDI	Burundi	BB:7040	HIES - Living Standards Survey	HOW_TEMP_SEX_ECO_NB	SEX_T	ECO_SECTOR_TOTAL	2014	40.27	hours per employed person per week		T11:142	R1:3513	1
BEL	Belgium	BA:2257	LFS - EU Labour Force Survey	HOW_TEMP_SEX_ECO_NB	SEX_T	ECO_SECTOR_TOTAL	2023	35.19	hours per employed person per week		T11:142	R1:3513	1
BEL	Belgium	BA:2257	LFS - EU Labour Force Survey	HOW_TEMP_SEX_ECO_NB	SEX_T	ECO_SECTOR_TOTAL	2022	35.48	hours per employed person per week		T11:142	R1:3513	1
BEL	Belgium	BA:2257	LFS - EU Labour Force Survey	HOW_TEMP_SEX_ECO_NB	SEX_T	ECO_SECTOR_TOTAL	2021	35.58	hours per employed person per week		T11:142	R1:3513	1
BEL	Belgium	BA:2257	LFS - EU Labour Force Survey	HOW_TEMP_SEX_ECO_NB	SEX_T	ECO_SECTOR_TOTAL	2020	35.62	hours per employed person per week		T11:142	R1:3513	1
BEL	Belgium	BA:2257	LFS - EU Labour Force Survey	HOW_TEMP_SEX_ECO_NB	SEX_T	ECO_SECTOR_TOTAL	2019	36.46	hours per employed person per week		T11:142	R1:3513	1
BEL	Belgium	BA:2257	LFS - EU Labour Force Survey	HOW_TEMP_SEX_ECO_NB	SEX_T	ECO_SECTOR_TOTAL	2018	36.67	hours per employed person per week		T11:142	R1:3513	1
BEL	Belgium	BA:2257	LFS - EU Labour Force Survey	HOW_TEMP_SEX_ECO_NB	SEX_T	ECO_SECTOR_TOTAL	2017	36.73	hours per employed person per week		T11:142	R1:3513	1
BEL	Belgium	BA:2257	LFS - EU Labour Force Survey	HOW_TEMP_SEX_ECO_NB	SEX_T	ECO_SECTOR_TOTAL	2016	36.68	hours per employed person per week		T11:142	R1:3513	1
BEL	Belgium	BA:2257	LFS - EU Labour Force Survey	HOW_TEMP_SEX_ECO_NB	SEX_T	ECO_SECTOR_TOTAL	2015	36.66	hours per employed person per week		T11:142	R1:3513	1
BEL	Belgium	BA:2257	LFS - EU Labour Force Survey	HOW_TEMP_SEX_ECO_NB	SEX_T	ECO_SECTOR_TOTAL	2014	36.61	hours per employed person per week		T11:142	R1:3513	1
BEL	Belgium	BA:2257	LFS - EU Labour Force Survey	HOW_TEMP_SEX_ECO_NB	SEX_T	ECO_SECTOR_TOTAL	2013	36.58	hours per employed person per week		T11:142	R1:3513	1
BEL	Belgium	BA:2257	LFS - EU Labour Force Survey	HOW_TEMP_SEX_ECO_NB	SEX_T	ECO_SECTOR_TOTAL	2012	36.35	hours per employed person per week		T11:142	R1:3513	1
BEL	Belgium	BA:2257	LFS - EU Labour Force Survey	HOW_TEMP_SEX_ECO_NB	SEX_T	ECO_SECTOR_TOTAL	2011	36.54	hours per employed person per week		T11:142	R1:3513	1
BEL	Belgium	BA:2257	LFS - EU Labour Force Survey	HOW_TEMP_SEX_ECO_NB	SEX_T	ECO_SECTOR_TOTAL	2010	36.72	hours per employed person per week		T11:142	R1:3513	1
BEN	Benin	BB:426	HIES - Monitoring Survey of the Modular and Integrated Survey of Household Living Conditions	HOW_TEMP_SEX_ECO_NB	SEX_T	ECO_SECTOR_TOTAL	2011	41.55	hours per employed person per week		T11:142	R1:3513	1
BEN	Benin	BB:426	HIES - Monitoring Survey of the Modular and Integrated Survey of Household Living Conditions	HOW_TEMP_SEX_ECO_NB	SEX_T	ECO_SECTOR_TOTAL	2010	40.36	hours per employed person per week		T11:142		1
BFA	Burkina Faso	BB:7335	HIES - Continuous Multisectoral Survey	HOW_TEMP_SEX_ECO_NB	SEX_T	ECO_SECTOR_TOTAL	2014	46.3	hours per employed person per week		T11:142	R1:3513	1
BGD	Bangladesh	BA:673	LFS - Labour Force Survey	HOW_TEMP_SEX_ECO_NB	SEX_T	ECO_SECTOR_TOTAL	2023	46.02	hours per employed person per week		T11:142	R1:3513	1
BGD	Bangladesh	BA:673	LFS - Labour Force Survey	HOW_TEMP_SEX_ECO_NB	SEX_T	ECO_SECTOR_TOTAL	2022	46.09	hours per employed person per week		T11:142	R1:3513	1
BGD	Bangladesh	BA:673	LFS - Labour Force Survey	HOW_TEMP_SEX_ECO_NB	SEX_T	ECO_SECTOR_TOTAL	2017	46.93	hours per employed person per week		T11:142	R1:3513	1
BGD	Bangladesh	BA:673	LFS - Labour Force Survey	HOW_TEMP_SEX_ECO_NB	SEX_T	ECO_SECTOR_TOTAL	2016	49	hours per employed person per week		T8:252	S5:38	1
BGD	Bangladesh	BA:673	LFS - Labour Force Survey	HOW_TEMP_SEX_ECO_NB	SEX_T	ECO_SECTOR_TOTAL	2013	45.36	hours per employed person per week	B	T11:142_I11:264	R1:3513	1
BGD	Bangladesh	BA:673	LFS - Labour Force Survey	HOW_TEMP_SEX_ECO_NB	SEX_T	ECO_SECTOR_TOTAL	2010	46	hours per employed person per week		T8:252	S3:16	1
BGR	Bulgaria	BA:2258	LFS - EU Labour Force Survey	HOW_TEMP_SEX_ECO_NB	SEX_T	ECO_SECTOR_TOTAL	2023	39	hours per employed person per week		T11:142	R1:3513	1
BGR	Bulgaria	BA:2258	LFS - EU Labour Force Survey	HOW_TEMP_SEX_ECO_NB	SEX_T	ECO_SECTOR_TOTAL	2022	39.19	hours per employed person per week		T11:142	R1:3513	1
BGR	Bulgaria	BA:2258	LFS - EU Labour Force Survey	HOW_TEMP_SEX_ECO_NB	SEX_T	ECO_SECTOR_TOTAL	2021	39.6	hours per employed person per week		T11:142	R1:3513	1
BGR	Bulgaria	BA:2258	LFS - EU Labour Force Survey	HOW_TEMP_SEX_ECO_NB	SEX_T	ECO_SECTOR_TOTAL	2020	39.41	hours per employed person per week		T11:142	R1:3513	1
BGR	Bulgaria	BA:2258	LFS - EU Labour Force Survey	HOW_TEMP_SEX_ECO_NB	SEX_T	ECO_SECTOR_TOTAL	2019	39.65	hours per employed person per week		T11:142	R1:3513	1
BGR	Bulgaria	BA:2258	LFS - EU Labour Force Survey	HOW_TEMP_SEX_ECO_NB	SEX_T	ECO_SECTOR_TOTAL	2018	39.93	hours per employed person per week		T11:142	R1:3513	1
BGR	Bulgaria	BA:2258	LFS - EU Labour Force Survey	HOW_TEMP_SEX_ECO_NB	SEX_T	ECO_SECTOR_TOTAL	2017	39.98	hours per employed person per week		T11:142	R1:3513	1
BGR	Bulgaria	BA:2258	LFS - EU Labour Force Survey	HOW_TEMP_SEX_ECO_NB	SEX_T	ECO_SECTOR_TOTAL	2016	40.27	hours per employed person per week		T11:142	R1:3513	1
BGR	Bulgaria	BA:2258	LFS - EU Labour Force Survey	HOW_TEMP_SEX_ECO_NB	SEX_T	ECO_SECTOR_TOTAL	2015	40.17	hours per employed person per week		T11:142	R1:3513	1
BGR	Bulgaria	BA:2258	LFS - EU Labour Force Survey	HOW_TEMP_SEX_ECO_NB	SEX_T	ECO_SECTOR_TOTAL	2014	40.01	hours per employed person per week		T11:142	R1:3513	1
BGR	Bulgaria	BA:2258	LFS - EU Labour Force Survey	HOW_TEMP_SEX_ECO_NB	SEX_T	ECO_SECTOR_TOTAL	2013	40.01	hours per employed person per week		T11:142	R1:3513	1
BGR	Bulgaria	BA:2258	LFS - EU Labour Force Survey	HOW_TEMP_SEX_ECO_NB	SEX_T	ECO_SECTOR_TOTAL	2012	40.11	hours per employed person per week		T11:142	R1:3513	1
BGR	Bulgaria	BA:2258	LFS - EU Labour Force Survey	HOW_TEMP_SEX_ECO_NB	SEX_T	ECO_SECTOR_TOTAL	2011	40.31	hours per employed person per week		T11:142	R1:3513	1
BGR	Bulgaria	BA:2258	LFS - EU Labour Force Survey	HOW_TEMP_SEX_ECO_NB	SEX_T	ECO_SECTOR_TOTAL	2010	40.53	hours per employed person per week		T11:142	R1:3513	1
BHS	Bahamas, The	BA:17	LFS - Labour Force & Household Survey	HOW_TEMP_SEX_ECO_NB	SEX_T	ECO_SECTOR_TOTAL	2023	39.2	hours per employed person per week		T8:6262_T11:142	R1:3513	1
BHS	Bahamas, The	BA:17	LFS - Labour Force & Household Survey	HOW_TEMP_SEX_ECO_NB	SEX_T	ECO_SECTOR_TOTAL	2019	37.65	hours per employed person per week		T8:6262_T11:142	R1:3513	1
BIH	Bosnia and Herzegovina	BA:493	LFS - Labour Force Survey	HOW_TEMP_SEX_ECO_NB	SEX_T	ECO_SECTOR_TOTAL	2023	41.31	hours per employed person per week	B	T11:142_I11:264	R1:3513	1
BIH	Bosnia and Herzegovina	BA:493	LFS - Labour Force Survey	HOW_TEMP_SEX_ECO_NB	SEX_T	ECO_SECTOR_TOTAL	2022	41.44	hours per employed person per week	B	T11:142_I11:264	R1:3513	1
BIH	Bosnia and Herzegovina	BA:493	LFS - Labour Force Survey	HOW_TEMP_SEX_ECO_NB	SEX_T	ECO_SECTOR_TOTAL	2021	42.19	hours per employed person per week	B	T11:142_I11:264	R1:3513	1
BIH	Bosnia and Herzegovina	BA:493	LFS - Labour Force Survey	HOW_TEMP_SEX_ECO_NB	SEX_T	ECO_SECTOR_TOTAL	2020	40.06	hours per employed person per week	B	I20:4077_T11:142_I11:264	R1:3513	1
BIH	Bosnia and Herzegovina	BA:493	LFS - Labour Force Survey	HOW_TEMP_SEX_ECO_NB	SEX_T	ECO_SECTOR_TOTAL	2019	41.33	hours per employed person per week		T11:142	R1:3513	1
BIH	Bosnia and Herzegovina	BA:493	LFS - Labour Force Survey	HOW_TEMP_SEX_ECO_NB	SEX_T	ECO_SECTOR_TOTAL	2018	41.54	hours per employed person per week		T11:142	R1:3513	1
BIH	Bosnia and Herzegovina	BA:493	LFS - Labour Force Survey	HOW_TEMP_SEX_ECO_NB	SEX_T	ECO_SECTOR_TOTAL	2017	41.37	hours per employed person per week		T11:142	R1:3513	1
BIH	Bosnia and Herzegovina	BA:493	LFS - Labour Force Survey	HOW_TEMP_SEX_ECO_NB	SEX_T	ECO_SECTOR_TOTAL	2016	42.29	hours per employed person per week		T11:142	R1:3513	1
BIH	Bosnia and Herzegovina	BA:493	LFS - Labour Force Survey	HOW_TEMP_SEX_ECO_NB	SEX_T	ECO_SECTOR_TOTAL	2015	41.28	hours per employed person per week		T11:142	R1:3513	1
BIH	Bosnia and Herzegovina	BA:493	LFS - Labour Force Survey	HOW_TEMP_SEX_ECO_NB	SEX_T	ECO_SECTOR_TOTAL	2014	41.93	hours per employed person per week		T11:142	R1:3513	1
BIH	Bosnia and Herzegovina	BA:493	LFS - Labour Force Survey	HOW_TEMP_SEX_ECO_NB	SEX_T	ECO_SECTOR_TOTAL	2013	41.76	hours per employed person per week		T11:142	R1:3513	1
BIH	Bosnia and Herzegovina	BA:493	LFS - Labour Force Survey	HOW_TEMP_SEX_ECO_NB	SEX_T	ECO_SECTOR_TOTAL	2012	41.7	hours per employed person per week		T11:142	R1:3513	1
BIH	Bosnia and Herzegovina	BA:493	LFS - Labour Force Survey	HOW_TEMP_SEX_ECO_NB	SEX_T	ECO_SECTOR_TOTAL	2011	41.45	hours per employed person per week		T11:142	R1:3513	1
BIH	Bosnia and Herzegovina	BA:493	LFS - Labour Force Survey	HOW_TEMP_SEX_ECO_NB	SEX_T	ECO_SECTOR_TOTAL	2010	41.79	hours per employed person per week		T11:142	R1:3513	1
BLR	Belarus	BA:13362	LFS - Labour Force Survey	HOW_TEMP_SEX_ECO_NB	SEX_T	ECO_SECTOR_TOTAL	2023	39.11	hours per employed person per week		T11:142	R1:3513_T3:104	1
BLR	Belarus	BA:13362	LFS - Labour Force Survey	HOW_TEMP_SEX_ECO_NB	SEX_T	ECO_SECTOR_TOTAL	2022	39.05	hours per employed person per week		T11:142	R1:3513_T3:104	1
BLR	Belarus	BA:13362	LFS - Labour Force Survey	HOW_TEMP_SEX_ECO_NB	SEX_T	ECO_SECTOR_TOTAL	2021	39.14	hours per employed person per week		T11:142	R1:3513_T3:104	1
BLR	Belarus	BA:13362	LFS - Labour Force Survey	HOW_TEMP_SEX_ECO_NB	SEX_T	ECO_SECTOR_TOTAL	2020	39.1	hours per employed person per week		T11:142	R1:3513_T3:104	1
BLR	Belarus	BA:13362	LFS - Labour Force Survey	HOW_TEMP_SEX_ECO_NB	SEX_T	ECO_SECTOR_TOTAL	2019	39.21	hours per employed person per week		T11:142	R1:3513_T3:104	1
BLR	Belarus	BA:13362	LFS - Labour Force Survey	HOW_TEMP_SEX_ECO_NB	SEX_T	ECO_SECTOR_TOTAL	2018	39.34	hours per employed person per week		T11:142	R1:3513_T3:104	1
BLR	Belarus	BA:13362	LFS - Labour Force Survey	HOW_TEMP_SEX_ECO_NB	SEX_T	ECO_SECTOR_TOTAL	2017	39.26	hours per employed person per week		T11:142	R1:3513_T3:104	1
BLR	Belarus	BA:13362	LFS - Labour Force Survey	HOW_TEMP_SEX_ECO_NB	SEX_T	ECO_SECTOR_TOTAL	2016	39.09	hours per employed person per week		T11:142	R1:3513_T3:104	1
BLR	Belarus	DA:931	ES - Labour-related Establishment Survey	HOW_TEMP_SEX_ECO_NB	SEX_T	ECO_SECTOR_TOTAL	2015	36.46	hours per employed person per week		I33:3770	S3:24_S9:66_S6:1602	1
BLR	Belarus	DA:931	ES - Labour-related Establishment Survey	HOW_TEMP_SEX_ECO_NB	SEX_T	ECO_SECTOR_TOTAL	2014	36.46	hours per employed person per week		I33:3770	S7:2922_S9:66_S6:1602	1
BLR	Belarus	DA:931	ES - Labour-related Establishment Survey	HOW_TEMP_SEX_ECO_NB	SEX_T	ECO_SECTOR_TOTAL	2013	36.69	hours per employed person per week		I33:3770	S7:2922_S9:66_S6:1602	1
BLZ	Belize	BA:934	LFS - Labour Force Survey	HOW_TEMP_SEX_ECO_NB	SEX_T	ECO_SECTOR_TOTAL	2020	39	hours per employed person per week		I20:4077_T8:128	S3:20_S5:40	1
BLZ	Belize	BA:934	LFS - Labour Force Survey	HOW_TEMP_SEX_ECO_NB	SEX_T	ECO_SECTOR_TOTAL	2019	40.45	hours per employed person per week		T11:142	R1:3513	1
BLZ	Belize	BA:934	LFS - Labour Force Survey	HOW_TEMP_SEX_ECO_NB	SEX_T	ECO_SECTOR_TOTAL	2018	42.7	hours per employed person per week		T11:142	R1:3513	1
BLZ	Belize	BA:934	LFS - Labour Force Survey	HOW_TEMP_SEX_ECO_NB	SEX_T	ECO_SECTOR_TOTAL	2017	43	hours per employed person per week		I20:3359	S3:15	1
BLZ	Belize	BA:934	LFS - Labour Force Survey	HOW_TEMP_SEX_ECO_NB	SEX_T	ECO_SECTOR_TOTAL	2016	48.4	hours per employed person per week		T33:394	S3:15	1
BLZ	Belize	BA:934	LFS - Labour Force Survey	HOW_TEMP_SEX_ECO_NB	SEX_T	ECO_SECTOR_TOTAL	2015	46	hours per employed person per week		T11:142	S3:15	1
BMU	Bermuda	AA:26	PC - Census of Population & Housing	HOW_TEMP_SEX_ECO_NB	SEX_T	ECO_SECTOR_TOTAL	2010	41.8	hours per employed person per week		T11:142	S5:40	1
BOL	Bolivia	BA:74	LFS - Continuous Employment Survey	HOW_TEMP_SEX_ECO_NB	SEX_T	ECO_SECTOR_TOTAL	2023	37.84	hours per employed person per week		T11:142	R1:3513	1
BOL	Bolivia	BA:74	LFS - Continuous Employment Survey	HOW_TEMP_SEX_ECO_NB	SEX_T	ECO_SECTOR_TOTAL	2022	38.02	hours per employed person per week		T11:142	R1:3513	1
BOL	Bolivia	BA:74	LFS - Continuous Employment Survey	HOW_TEMP_SEX_ECO_NB	SEX_T	ECO_SECTOR_TOTAL	2021	38.46	hours per employed person per week	B	T11:142_I11:264	R1:3513	1
BOL	Bolivia	BB:73	HIES - Household Survey	HOW_TEMP_SEX_ECO_NB	SEX_T	ECO_SECTOR_TOTAL	2019	40.44	hours per employed person per week				1
BRA	Brazil	BX:6355	HS - Continuous National Household Sample Survey	HOW_TEMP_SEX_ECO_NB	SEX_T	ECO_SECTOR_TOTAL	2023	38.79	hours per employed person per week		T11:142	R1:3513	1
BRA	Brazil	BX:6355	HS - Continuous National Household Sample Survey	HOW_TEMP_SEX_ECO_NB	SEX_T	ECO_SECTOR_TOTAL	2022	38.95	hours per employed person per week		T11:142	R1:3513	1
BRA	Brazil	BX:6355	HS - Continuous National Household Sample Survey	HOW_TEMP_SEX_ECO_NB	SEX_T	ECO_SECTOR_TOTAL	2021	38.69	hours per employed person per week		T11:142	R1:3513	1
BRA	Brazil	BX:6355	HS - Continuous National Household Sample Survey	HOW_TEMP_SEX_ECO_NB	SEX_T	ECO_SECTOR_TOTAL	2020	37.67	hours per employed person per week		T11:142	R1:3513	1
BRA	Brazil	BX:6355	HS - Continuous National Household Sample Survey	HOW_TEMP_SEX_ECO_NB	SEX_T	ECO_SECTOR_TOTAL	2019	38.48	hours per employed person per week		T11:142	R1:3513	1
BRA	Brazil	BX:6355	HS - Continuous National Household Sample Survey	HOW_TEMP_SEX_ECO_NB	SEX_T	ECO_SECTOR_TOTAL	2018	38.35	hours per employed person per week		T11:142	R1:3513	1
BRA	Brazil	BX:6355	HS - Continuous National Household Sample Survey	HOW_TEMP_SEX_ECO_NB	SEX_T	ECO_SECTOR_TOTAL	2017	38.54	hours per employed person per week		T11:142	R1:3513	1
BRA	Brazil	BX:6355	HS - Continuous National Household Sample Survey	HOW_TEMP_SEX_ECO_NB	SEX_T	ECO_SECTOR_TOTAL	2016	38.91	hours per employed person per week		T11:142	R1:3513	1
BRA	Brazil	BX:6355	HS - Continuous National Household Sample Survey	HOW_TEMP_SEX_ECO_NB	SEX_T	ECO_SECTOR_TOTAL	2015	39	hours per employed person per week		T11:142	R1:3513	1
BRA	Brazil	BX:6355	HS - Continuous National Household Sample Survey	HOW_TEMP_SEX_ECO_NB	SEX_T	ECO_SECTOR_TOTAL	2014	39.31	hours per employed person per week		T11:142	R1:3513	1
BRA	Brazil	BX:6355	HS - Continuous National Household Sample Survey	HOW_TEMP_SEX_ECO_NB	SEX_T	ECO_SECTOR_TOTAL	2013	39.41	hours per employed person per week		T11:142	R1:3513	1
BRA	Brazil	BX:6355	HS - Continuous National Household Sample Survey	HOW_TEMP_SEX_ECO_NB	SEX_T	ECO_SECTOR_TOTAL	2012	39.36	hours per employed person per week	B	T11:142_I11:264	R1:3513	1
BRN	Brunei Darussalam	BA:8230	LFS - Labour Force Survey	HOW_TEMP_SEX_ECO_NB	SEX_T	ECO_SECTOR_TOTAL	2023	45.21	hours per employed person per week		T11:142	R1:3513	1
BRN	Brunei Darussalam	BA:8230	LFS - Labour Force Survey	HOW_TEMP_SEX_ECO_NB	SEX_T	ECO_SECTOR_TOTAL	2022	45.97	hours per employed person per week		T11:142	R1:3513	1
BRN	Brunei Darussalam	BA:8230	LFS - Labour Force Survey	HOW_TEMP_SEX_ECO_NB	SEX_T	ECO_SECTOR_TOTAL	2021	46.29	hours per employed person per week		T11:142	R1:3513	1
BRN	Brunei Darussalam	BA:8230	LFS - Labour Force Survey	HOW_TEMP_SEX_ECO_NB	SEX_T	ECO_SECTOR_TOTAL	2020	44.46	hours per employed person per week		T11:142	R1:3513	1
BRN	Brunei Darussalam	BA:8230	LFS - Labour Force Survey	HOW_TEMP_SEX_ECO_NB	SEX_T	ECO_SECTOR_TOTAL	2019	46.9	hours per employed person per week		T11:142	R1:3513	1
BRN	Brunei Darussalam	BA:8230	LFS - Labour Force Survey	HOW_TEMP_SEX_ECO_NB	SEX_T	ECO_SECTOR_TOTAL	2018	47.51	hours per employed person per week		T11:142	R1:3513	1
BRN	Brunei Darussalam	BA:8230	LFS - Labour Force Survey	HOW_TEMP_SEX_ECO_NB	SEX_T	ECO_SECTOR_TOTAL	2017	46.61	hours per employed person per week		T11:142	R1:3513	1
BRN	Brunei Darussalam	BA:8230	LFS - Labour Force Survey	HOW_TEMP_SEX_ECO_NB	SEX_T	ECO_SECTOR_TOTAL	2014	47.02	hours per employed person per week	B	T11:142_I11:264	R1:3513	1
BTN	Bhutan	BA:625	LFS - Labour Force Survey	HOW_TEMP_SEX_ECO_NB	SEX_T	ECO_SECTOR_TOTAL	2022	54.42	hours per employed person per week		T11:142	R1:3513	1
BTN	Bhutan	BA:625	LFS - Labour Force Survey	HOW_TEMP_SEX_ECO_NB	SEX_T	ECO_SECTOR_TOTAL	2021	50.69	hours per employed person per week		T11:142	R1:3513	1
BTN	Bhutan	BA:625	LFS - Labour Force Survey	HOW_TEMP_SEX_ECO_NB	SEX_T	ECO_SECTOR_TOTAL	2020	48.8	hours per employed person per week		T11:142	R1:3513	1
BTN	Bhutan	BA:625	LFS - Labour Force Survey	HOW_TEMP_SEX_ECO_NB	SEX_T	ECO_SECTOR_TOTAL	2019	51.74	hours per employed person per week		T11:142	R1:3513	1
BTN	Bhutan	BA:625	LFS - Labour Force Survey	HOW_TEMP_SEX_ECO_NB	SEX_T	ECO_SECTOR_TOTAL	2018	51.16	hours per employed person per week		T11:142	R1:3513	1
BWA	Botswana	BX:15710	HS - Multi-Topic Household Survey	HOW_TEMP_SEX_ECO_NB	SEX_T	ECO_SECTOR_TOTAL	2023	43.41	hours per employed person per week		T11:142	R1:3513	1
BWA	Botswana	BX:15710	HS - Multi-Topic Household Survey	HOW_TEMP_SEX_ECO_NB	SEX_T	ECO_SECTOR_TOTAL	2022	43.77	hours per employed person per week		T11:142	R1:3513	1
BWA	Botswana	BX:15710	HS - Multi-Topic Household Survey	HOW_TEMP_SEX_ECO_NB	SEX_T	ECO_SECTOR_TOTAL	2021	45.65	hours per employed person per week		T11:142	R1:3513	1
BWA	Botswana	BX:15710	HS - Multi-Topic Household Survey	HOW_TEMP_SEX_ECO_NB	SEX_T	ECO_SECTOR_TOTAL	2020	44.5	hours per employed person per week		T11:142	R1:3513	1
BWA	Botswana	BX:15710	HS - Multi-Topic Household Survey	HOW_TEMP_SEX_ECO_NB	SEX_T	ECO_SECTOR_TOTAL	2019	44.86	hours per employed person per week	B	T11:142_I11:264	R1:3513	1
BWA	Botswana	BX:11	HS - Core Welfare Indicators Survey, Poverty	HOW_TEMP_SEX_ECO_NB	SEX_T	ECO_SECTOR_TOTAL	2010	43	hours per employed person per week				1
CAN	Canada	BA:147	LFS - Labour Force Survey	HOW_TEMP_SEX_ECO_NB	SEX_T	ECO_SECTOR_TOTAL	2023	35.34	hours per employed person per week		T11:142	R1:3513	1
CAN	Canada	BA:147	LFS - Labour Force Survey	HOW_TEMP_SEX_ECO_NB	SEX_T	ECO_SECTOR_TOTAL	2022	35.29	hours per employed person per week		T11:142	R1:3513	1
CAN	Canada	BA:147	LFS - Labour Force Survey	HOW_TEMP_SEX_ECO_NB	SEX_T	ECO_SECTOR_TOTAL	2021	35.4	hours per employed person per week		T11:142	R1:3513	1
CAN	Canada	BA:147	LFS - Labour Force Survey	HOW_TEMP_SEX_ECO_NB	SEX_T	ECO_SECTOR_TOTAL	2020	35.2	hours per employed person per week		T11:142	R1:3513	1
CAN	Canada	BA:147	LFS - Labour Force Survey	HOW_TEMP_SEX_ECO_NB	SEX_T	ECO_SECTOR_TOTAL	2019	35.06	hours per employed person per week		T11:142	R1:3513	1
CAN	Canada	BA:147	LFS - Labour Force Survey	HOW_TEMP_SEX_ECO_NB	SEX_T	ECO_SECTOR_TOTAL	2018	35.6	hours per employed person per week		T11:142	R1:3513	1
CAN	Canada	BA:147	LFS - Labour Force Survey	HOW_TEMP_SEX_ECO_NB	SEX_T	ECO_SECTOR_TOTAL	2017	35.19	hours per employed person per week		T11:142	R1:3513	1
CAN	Canada	BA:147	LFS - Labour Force Survey	HOW_TEMP_SEX_ECO_NB	SEX_T	ECO_SECTOR_TOTAL	2016	35.42	hours per employed person per week		T11:142	R1:3513	1
CAN	Canada	BA:147	LFS - Labour Force Survey	HOW_TEMP_SEX_ECO_NB	SEX_T	ECO_SECTOR_TOTAL	2015	35.55	hours per employed person per week		T11:142	R1:3513	1
CAN	Canada	BA:147	LFS - Labour Force Survey	HOW_TEMP_SEX_ECO_NB	SEX_T	ECO_SECTOR_TOTAL	2014	35.27	hours per employed person per week		T11:142	R1:3513	1
CAN	Canada	BA:147	LFS - Labour Force Survey	HOW_TEMP_SEX_ECO_NB	SEX_T	ECO_SECTOR_TOTAL	2013	35.72	hours per employed person per week		T11:142	R1:3513	1
CAN	Canada	BA:147	LFS - Labour Force Survey	HOW_TEMP_SEX_ECO_NB	SEX_T	ECO_SECTOR_TOTAL	2012	35.95	hours per employed person per week		T11:142	R1:3513	1
CAN	Canada	BA:147	LFS - Labour Force Survey	HOW_TEMP_SEX_ECO_NB	SEX_T	ECO_SECTOR_TOTAL	2011	35.65	hours per employed person per week		T11:142	R1:3513	1
CAN	Canada	BA:147	LFS - Labour Force Survey	HOW_TEMP_SEX_ECO_NB	SEX_T	ECO_SECTOR_TOTAL	2010	35.49	hours per employed person per week		T11:142	R1:3513	1
CHE	Switzerland	BA:253	LFS - Labour Force Survey	HOW_TEMP_SEX_ECO_NB	SEX_T	ECO_SECTOR_TOTAL	2023	35.46	hours per employed person per week		T11:142	R1:3513	1
CHE	Switzerland	BA:253	LFS - Labour Force Survey	HOW_TEMP_SEX_ECO_NB	SEX_T	ECO_SECTOR_TOTAL	2022	35.61	hours per employed person per week		T11:142	R1:3513	1
CHE	Switzerland	BA:253	LFS - Labour Force Survey	HOW_TEMP_SEX_ECO_NB	SEX_T	ECO_SECTOR_TOTAL	2021	35.29	hours per employed person per week		T11:142	R1:3513	1
CHE	Switzerland	BA:253	LFS - Labour Force Survey	HOW_TEMP_SEX_ECO_NB	SEX_T	ECO_SECTOR_TOTAL	2020	35.08	hours per employed person per week		T11:142	R1:3513	1
CHE	Switzerland	BA:253	LFS - Labour Force Survey	HOW_TEMP_SEX_ECO_NB	SEX_T	ECO_SECTOR_TOTAL	2019	35.84	hours per employed person per week		T11:142	R1:3513	1
CHE	Switzerland	BA:253	LFS - Labour Force Survey	HOW_TEMP_SEX_ECO_NB	SEX_T	ECO_SECTOR_TOTAL	2018	36.02	hours per employed person per week		T11:142	R1:3513	1
CHE	Switzerland	BA:253	LFS - Labour Force Survey	HOW_TEMP_SEX_ECO_NB	SEX_T	ECO_SECTOR_TOTAL	2017	36.03	hours per employed person per week		T11:142	R1:3513	1
CHE	Switzerland	BA:253	LFS - Labour Force Survey	HOW_TEMP_SEX_ECO_NB	SEX_T	ECO_SECTOR_TOTAL	2016	36.15	hours per employed person per week		T11:142	R1:3513	1
CHE	Switzerland	BA:253	LFS - Labour Force Survey	HOW_TEMP_SEX_ECO_NB	SEX_T	ECO_SECTOR_TOTAL	2015	36.22	hours per employed person per week		T11:142	R1:3513	1
CHE	Switzerland	BA:253	LFS - Labour Force Survey	HOW_TEMP_SEX_ECO_NB	SEX_T	ECO_SECTOR_TOTAL	2014	36.04	hours per employed person per week		T11:142	R1:3513	1
CHE	Switzerland	BA:253	LFS - Labour Force Survey	HOW_TEMP_SEX_ECO_NB	SEX_T	ECO_SECTOR_TOTAL	2013	36.5	hours per employed person per week		T11:142	R1:3513	1
CHE	Switzerland	BA:253	LFS - Labour Force Survey	HOW_TEMP_SEX_ECO_NB	SEX_T	ECO_SECTOR_TOTAL	2012	36.62	hours per employed person per week		T11:142	R1:3513	1
CHE	Switzerland	BA:253	LFS - Labour Force Survey	HOW_TEMP_SEX_ECO_NB	SEX_T	ECO_SECTOR_TOTAL	2011	36.87	hours per employed person per week		T11:142	R1:3513	1
CHE	Switzerland	BA:253	LFS - Labour Force Survey	HOW_TEMP_SEX_ECO_NB	SEX_T	ECO_SECTOR_TOTAL	2010	37.01	hours per employed person per week		T11:142	R1:3513	1
CHL	Chile	BA:460	LFS - National Employment Survey	HOW_TEMP_SEX_ECO_NB	SEX_T	ECO_SECTOR_TOTAL	2023	40.05	hours per employed person per week		T11:142	R1:3513	1
CHL	Chile	BA:460	LFS - National Employment Survey	HOW_TEMP_SEX_ECO_NB	SEX_T	ECO_SECTOR_TOTAL	2022	40.36	hours per employed person per week		T11:142	R1:3513	1
CHL	Chile	BA:460	LFS - National Employment Survey	HOW_TEMP_SEX_ECO_NB	SEX_T	ECO_SECTOR_TOTAL	2021	40.19	hours per employed person per week		T11:142	R1:3513	1
CHL	Chile	BA:460	LFS - National Employment Survey	HOW_TEMP_SEX_ECO_NB	SEX_T	ECO_SECTOR_TOTAL	2020	40.07	hours per employed person per week	B	T11:142_I11:264	R1:3513	1
CHL	Chile	BA:460	LFS - National Employment Survey	HOW_TEMP_SEX_ECO_NB	SEX_T	ECO_SECTOR_TOTAL	2019	40.02	hours per employed person per week		T11:142	R1:3513	1
CHL	Chile	BA:460	LFS - National Employment Survey	HOW_TEMP_SEX_ECO_NB	SEX_T	ECO_SECTOR_TOTAL	2018	40.27	hours per employed person per week		T11:142	R1:3513	1
CHL	Chile	BA:460	LFS - National Employment Survey	HOW_TEMP_SEX_ECO_NB	SEX_T	ECO_SECTOR_TOTAL	2017	40.43	hours per employed person per week	B	T11:142_I11:264	R1:3513	1
CHL	Chile	BA:460	LFS - National Employment Survey	HOW_TEMP_SEX_ECO_NB	SEX_T	ECO_SECTOR_TOTAL	2016	40.86	hours per employed person per week		T11:142	R1:3513	1
CHL	Chile	BA:460	LFS - National Employment Survey	HOW_TEMP_SEX_ECO_NB	SEX_T	ECO_SECTOR_TOTAL	2015	41.14	hours per employed person per week		T11:142	R1:3513	1
CHL	Chile	BA:460	LFS - National Employment Survey	HOW_TEMP_SEX_ECO_NB	SEX_T	ECO_SECTOR_TOTAL	2014	41.14	hours per employed person per week		T11:142	R1:3513	1
CHL	Chile	BA:460	LFS - National Employment Survey	HOW_TEMP_SEX_ECO_NB	SEX_T	ECO_SECTOR_TOTAL	2013	41.52	hours per employed person per week		T11:142	R1:3513	1
CHL	Chile	BA:460	LFS - National Employment Survey	HOW_TEMP_SEX_ECO_NB	SEX_T	ECO_SECTOR_TOTAL	2012	41.6	hours per employed person per week		T11:142	R1:3513	1
CHL	Chile	BA:460	LFS - National Employment Survey	HOW_TEMP_SEX_ECO_NB	SEX_T	ECO_SECTOR_TOTAL	2011	41.98	hours per employed person per week		T11:142	R1:3513	1
CHL	Chile	BA:460	LFS - National Employment Survey	HOW_TEMP_SEX_ECO_NB	SEX_T	ECO_SECTOR_TOTAL	2010	42.18	hours per employed person per week	B	T11:142_I11:264	R1:3513	1
CHN	China	EA:995	OE - Official Estimates	HOW_TEMP_SEX_ECO_NB	SEX_T	ECO_SECTOR_TOTAL	2016	46.1	hours per employed person per week		T12:146	S3:20_S4:31	1
CHN	China	EA:995	OE - Official Estimates	HOW_TEMP_SEX_ECO_NB	SEX_T	ECO_SECTOR_TOTAL	2014	46.6	hours per employed person per week		T12:146	S3:20_S4:31	1
CHN	China	EA:995	OE - Official Estimates	HOW_TEMP_SEX_ECO_NB	SEX_T	ECO_SECTOR_TOTAL	2013	46.65	hours per employed person per week		T12:146	S3:20_S4:31	1
CHN	China	EA:995	OE - Official Estimates	HOW_TEMP_SEX_ECO_NB	SEX_T	ECO_SECTOR_TOTAL	2012	46.3	hours per employed person per week		T12:146	S3:22_S4:31	1
CHN	China	EA:995	OE - Official Estimates	HOW_TEMP_SEX_ECO_NB	SEX_T	ECO_SECTOR_TOTAL	2011	46.2	hours per employed person per week		T12:146	S3:22_S4:31	1
CHN	China	EA:995	OE - Official Estimates	HOW_TEMP_SEX_ECO_NB	SEX_T	ECO_SECTOR_TOTAL	2010	47	hours per employed person per week		T12:146	S3:22_S4:31	1
CIV	Côte d'Ivoire	BA:7345	LFS - National Survey on the Employment Situation	HOW_TEMP_SEX_ECO_NB	SEX_T	ECO_SECTOR_TOTAL	2019	42.61	hours per employed person per week		T11:142	R1:3513	1
CIV	Côte d'Ivoire	BA:14098	LFS - Regional Integrated Survey on Employment and the Informal Sector	HOW_TEMP_SEX_ECO_NB	SEX_T	ECO_SECTOR_TOTAL	2017	44.52	hours per employed person per week		T11:142	R1:3513	1
CIV	Côte d'Ivoire	BA:7345	LFS - National Survey on the Employment Situation	HOW_TEMP_SEX_ECO_NB	SEX_T	ECO_SECTOR_TOTAL	2016	45.48	hours per employed person per week		T11:142	R1:3513	1
CIV	Côte d'Ivoire	BA:7345	LFS - National Survey on the Employment Situation	HOW_TEMP_SEX_ECO_NB	SEX_T	ECO_SECTOR_TOTAL	2013	43.02	hours per employed person per week		T11:142	R1:3513	1
CIV	Côte d'Ivoire	BA:7345	LFS - National Survey on the Employment Situation	HOW_TEMP_SEX_ECO_NB	SEX_T	ECO_SECTOR_TOTAL	2012	52.21	hours per employed person per week	B	T11:142_I11:264	R1:3513	1
COD	Congo, Dem. Rep.	BX:16939	HS - Core Welfare Indicators Questionnaire	HOW_TEMP_SEX_ECO_NB	SEX_T	ECO_SECTOR_TOTAL	2016	33.54	hours per employed person per week		T11:142	R1:3513_S4:33	1
COD	Congo, Dem. Rep.	BA:3051	LFS - Survey on Employment and household's living conditions	HOW_TEMP_SEX_ECO_NB	SEX_T	ECO_SECTOR_TOTAL	2012	36.32	hours per employed person per week	B	T11:142_I11:264	R1:3513	1
COK		BA:15665	LFS - Labour Force Survey	HOW_TEMP_SEX_ECO_NB	SEX_T	ECO_SECTOR_TOTAL	2023	34.45	hours per employed person per week		T11:142	R1:3513	0
COK		BA:15665	LFS - Labour Force Survey	HOW_TEMP_SEX_ECO_NB	SEX_T	ECO_SECTOR_TOTAL	2019	37	hours per employed person per week	B	T11:142_I11:264	R1:3513	0
COK		BB:14048	HIES - Household Income and Expenditure Survey	HOW_TEMP_SEX_ECO_NB	SEX_T	ECO_SECTOR_TOTAL	2016	35.03	hours per employed person per week	B	T11:142_I11:264	R1:3513	0
COL	Colombia	BA:358	LFS - Integrated Household Survey	HOW_TEMP_SEX_ECO_NB	SEX_T	ECO_SECTOR_TOTAL	2023	43.8	hours per employed person per week		T11:142	R1:3513	1
COL	Colombia	BA:358	LFS - Integrated Household Survey	HOW_TEMP_SEX_ECO_NB	SEX_T	ECO_SECTOR_TOTAL	2022	44.21	hours per employed person per week	B	T11:142_I11:264	R1:3513	1
COL	Colombia	BA:358	LFS - Integrated Household Survey	HOW_TEMP_SEX_ECO_NB	SEX_T	ECO_SECTOR_TOTAL	2021	43.14	hours per employed person per week		T11:142	R1:3513	1
COL	Colombia	BA:358	LFS - Integrated Household Survey	HOW_TEMP_SEX_ECO_NB	SEX_T	ECO_SECTOR_TOTAL	2020	41.67	hours per employed person per week		T11:142	R1:3513	1
COL	Colombia	BA:358	LFS - Integrated Household Survey	HOW_TEMP_SEX_ECO_NB	SEX_T	ECO_SECTOR_TOTAL	2019	43.43	hours per employed person per week		T11:142	R1:3513	1
COL	Colombia	BA:358	LFS - Integrated Household Survey	HOW_TEMP_SEX_ECO_NB	SEX_T	ECO_SECTOR_TOTAL	2018	43.6	hours per employed person per week		T11:142	R1:3513	1
COL	Colombia	BA:358	LFS - Integrated Household Survey	HOW_TEMP_SEX_ECO_NB	SEX_T	ECO_SECTOR_TOTAL	2017	43.49	hours per employed person per week		T11:142	R1:3513	1
COL	Colombia	BA:358	LFS - Integrated Household Survey	HOW_TEMP_SEX_ECO_NB	SEX_T	ECO_SECTOR_TOTAL	2016	43.79	hours per employed person per week		T11:142	R1:3513	1
COL	Colombia	BA:358	LFS - Integrated Household Survey	HOW_TEMP_SEX_ECO_NB	SEX_T	ECO_SECTOR_TOTAL	2015	43.68	hours per employed person per week		T11:142	R1:3513	1
COL	Colombia	BA:358	LFS - Integrated Household Survey	HOW_TEMP_SEX_ECO_NB	SEX_T	ECO_SECTOR_TOTAL	2014	43.99	hours per employed person per week		T11:142	R1:3513	1
COL	Colombia	BA:358	LFS - Integrated Household Survey	HOW_TEMP_SEX_ECO_NB	SEX_T	ECO_SECTOR_TOTAL	2013	44.13	hours per employed person per week		T11:142	R1:3513	1
COL	Colombia	BA:358	LFS - Integrated Household Survey	HOW_TEMP_SEX_ECO_NB	SEX_T	ECO_SECTOR_TOTAL	2012	44.41	hours per employed person per week		T11:142	R1:3513	1
COL	Colombia	BA:358	LFS - Integrated Household Survey	HOW_TEMP_SEX_ECO_NB	SEX_T	ECO_SECTOR_TOTAL	2011	44.88	hours per employed person per week		T11:142	R1:3513	1
COL	Colombia	BA:358	LFS - Integrated Household Survey	HOW_TEMP_SEX_ECO_NB	SEX_T	ECO_SECTOR_TOTAL	2010	45.27	hours per employed person per week	B	T11:142_I11:264	R1:3513	1
COM	Comoros	BA:14125	LFS - National Survey on Employment and the Informal Sector	HOW_TEMP_SEX_ECO_NB	SEX_T	ECO_SECTOR_TOTAL	2021	37.75	hours per employed person per week		T11:142	R1:3513	1
COM	Comoros	BA:14125	LFS - National Survey on Employment and the Informal Sector	HOW_TEMP_SEX_ECO_NB	SEX_T	ECO_SECTOR_TOTAL	2014	42.55	hours per employed person per week		T11:142	R1:3513	1
CRI	Costa Rica	BA:12883	LFS - Continuous Employment Survey	HOW_TEMP_SEX_ECO_NB	SEX_T	ECO_SECTOR_TOTAL	2023	42.92	hours per employed person per week		T11:142	R1:3513	1
CRI	Costa Rica	BA:12883	LFS - Continuous Employment Survey	HOW_TEMP_SEX_ECO_NB	SEX_T	ECO_SECTOR_TOTAL	2022	42.46	hours per employed person per week		T11:142	R1:3513	1
CRI	Costa Rica	BA:12883	LFS - Continuous Employment Survey	HOW_TEMP_SEX_ECO_NB	SEX_T	ECO_SECTOR_TOTAL	2021	41.34	hours per employed person per week		T11:142	R1:3513	1
CRI	Costa Rica	BA:12883	LFS - Continuous Employment Survey	HOW_TEMP_SEX_ECO_NB	SEX_T	ECO_SECTOR_TOTAL	2020	39.07	hours per employed person per week		T11:142	R1:3513	1
CRI	Costa Rica	BA:12883	LFS - Continuous Employment Survey	HOW_TEMP_SEX_ECO_NB	SEX_T	ECO_SECTOR_TOTAL	2019	41.45	hours per employed person per week		T11:142	R1:3513	1
CRI	Costa Rica	BA:12883	LFS - Continuous Employment Survey	HOW_TEMP_SEX_ECO_NB	SEX_T	ECO_SECTOR_TOTAL	2018	42.43	hours per employed person per week		T11:142	R1:3513	1
CRI	Costa Rica	BA:12883	LFS - Continuous Employment Survey	HOW_TEMP_SEX_ECO_NB	SEX_T	ECO_SECTOR_TOTAL	2017	43.24	hours per employed person per week		T11:142	R1:3513	1
CRI	Costa Rica	BA:12883	LFS - Continuous Employment Survey	HOW_TEMP_SEX_ECO_NB	SEX_T	ECO_SECTOR_TOTAL	2016	43.87	hours per employed person per week		T11:142	R1:3513	1
CRI	Costa Rica	BA:12883	LFS - Continuous Employment Survey	HOW_TEMP_SEX_ECO_NB	SEX_T	ECO_SECTOR_TOTAL	2015	42.98	hours per employed person per week		T11:142	R1:3513	1
CRI	Costa Rica	BA:12883	LFS - Continuous Employment Survey	HOW_TEMP_SEX_ECO_NB	SEX_T	ECO_SECTOR_TOTAL	2014	42.52	hours per employed person per week		T11:142	R1:3513	1
CRI	Costa Rica	BA:12883	LFS - Continuous Employment Survey	HOW_TEMP_SEX_ECO_NB	SEX_T	ECO_SECTOR_TOTAL	2013	42.7	hours per employed person per week		T11:142	R1:3513	1
CRI	Costa Rica	BA:12883	LFS - Continuous Employment Survey	HOW_TEMP_SEX_ECO_NB	SEX_T	ECO_SECTOR_TOTAL	2012	43.88	hours per employed person per week		T11:142	R1:3513	1
CRI	Costa Rica	BA:12883	LFS - Continuous Employment Survey	HOW_TEMP_SEX_ECO_NB	SEX_T	ECO_SECTOR_TOTAL	2011	45.33	hours per employed person per week	B	T11:142_I11:264	R1:3513	1
CRI	Costa Rica	BX:142	HS - National Household Survey	HOW_TEMP_SEX_ECO_NB	SEX_T	ECO_SECTOR_TOTAL	2010	45.13	hours per employed person per week		T11:142	R1:3513	1
CUB	Cuba	BA:361	LFS - National Employment Survey	HOW_TEMP_SEX_ECO_NB	SEX_T	ECO_SECTOR_TOTAL	2010	41	hours per employed person per week		T11:142		1
CUW	Curaçao	BA:12900	LFS - Labour Force Survey	HOW_TEMP_SEX_ECO_NB	SEX_T	ECO_SECTOR_TOTAL	2018	36.6	hours per employed person per week		I20:3359_T8:252	S3:11	1
CYM	Cayman Islands	BA:30	LFS - Labour Force Survey	HOW_TEMP_SEX_ECO_NB	SEX_T	ECO_SECTOR_TOTAL	2015	42	hours per employed person per week			S3:21	1
CYM	Cayman Islands	BA:30	LFS - Labour Force Survey	HOW_TEMP_SEX_ECO_NB	SEX_T	ECO_SECTOR_TOTAL	2014	41.19	hours per employed person per week			S3:21	1
CYM	Cayman Islands	BA:30	LFS - Labour Force Survey	HOW_TEMP_SEX_ECO_NB	SEX_T	ECO_SECTOR_TOTAL	2013	41.7	hours per employed person per week			S3:21	1
CYM	Cayman Islands	BA:30	LFS - Labour Force Survey	HOW_TEMP_SEX_ECO_NB	SEX_T	ECO_SECTOR_TOTAL	2012	41	hours per employed person per week			S3:21	1
CYM	Cayman Islands	BA:30	LFS - Labour Force Survey	HOW_TEMP_SEX_ECO_NB	SEX_T	ECO_SECTOR_TOTAL	2011	41	hours per employed person per week			S3:21	1
CYP	Cyprus	BA:36	LFS - Labour Force Survey	HOW_TEMP_SEX_ECO_NB	SEX_T	ECO_SECTOR_TOTAL	2023	38.16	hours per employed person per week		T11:142	R1:3513	1
CYP	Cyprus	BA:36	LFS - Labour Force Survey	HOW_TEMP_SEX_ECO_NB	SEX_T	ECO_SECTOR_TOTAL	2022	37.6	hours per employed person per week		T11:142	R1:3513	1
CYP	Cyprus	BA:36	LFS - Labour Force Survey	HOW_TEMP_SEX_ECO_NB	SEX_T	ECO_SECTOR_TOTAL	2021	37.2	hours per employed person per week		T11:142	R1:3513	1
CYP	Cyprus	BA:36	LFS - Labour Force Survey	HOW_TEMP_SEX_ECO_NB	SEX_T	ECO_SECTOR_TOTAL	2020	37.51	hours per employed person per week		T11:142	R1:3513	1
CYP	Cyprus	BA:36	LFS - Labour Force Survey	HOW_TEMP_SEX_ECO_NB	SEX_T	ECO_SECTOR_TOTAL	2019	37.62	hours per employed person per week		T11:142	R1:3513	1
CYP	Cyprus	BA:36	LFS - Labour Force Survey	HOW_TEMP_SEX_ECO_NB	SEX_T	ECO_SECTOR_TOTAL	2018	37.97	hours per employed person per week		T11:142	R1:3513	1
CYP	Cyprus	BA:36	LFS - Labour Force Survey	HOW_TEMP_SEX_ECO_NB	SEX_T	ECO_SECTOR_TOTAL	2017	38.07	hours per employed person per week		T11:142	R1:3513	1
CYP	Cyprus	BA:36	LFS - Labour Force Survey	HOW_TEMP_SEX_ECO_NB	SEX_T	ECO_SECTOR_TOTAL	2016	37.88	hours per employed person per week		T11:142	R1:3513	1
CYP	Cyprus	BA:36	LFS - Labour Force Survey	HOW_TEMP_SEX_ECO_NB	SEX_T	ECO_SECTOR_TOTAL	2015	37.65	hours per employed person per week		T11:142	R1:3513	1
CYP	Cyprus	BA:36	LFS - Labour Force Survey	HOW_TEMP_SEX_ECO_NB	SEX_T	ECO_SECTOR_TOTAL	2014	37.65	hours per employed person per week		T11:142	R1:3513	1
CYP	Cyprus	BA:36	LFS - Labour Force Survey	HOW_TEMP_SEX_ECO_NB	SEX_T	ECO_SECTOR_TOTAL	2013	38.14	hours per employed person per week		T11:142	R1:3513	1
CYP	Cyprus	BA:36	LFS - Labour Force Survey	HOW_TEMP_SEX_ECO_NB	SEX_T	ECO_SECTOR_TOTAL	2012	38.66	hours per employed person per week		T11:142	R1:3513	1
CYP	Cyprus	BA:36	LFS - Labour Force Survey	HOW_TEMP_SEX_ECO_NB	SEX_T	ECO_SECTOR_TOTAL	2011	38.53	hours per employed person per week		T11:142	R1:3513	1
CYP	Cyprus	BA:36	LFS - Labour Force Survey	HOW_TEMP_SEX_ECO_NB	SEX_T	ECO_SECTOR_TOTAL	2010	38.73	hours per employed person per week		T11:142	R1:3513	1
CZE	Czechia	BA:149	LFS - Labour Force Sample Survey	HOW_TEMP_SEX_ECO_NB	SEX_T	ECO_SECTOR_TOTAL	2023	37.92	hours per employed person per week		T11:142	R1:3513	1
CZE	Czechia	BA:149	LFS - Labour Force Sample Survey	HOW_TEMP_SEX_ECO_NB	SEX_T	ECO_SECTOR_TOTAL	2022	37.67	hours per employed person per week		T11:142	R1:3513	1
CZE	Czechia	BA:149	LFS - Labour Force Sample Survey	HOW_TEMP_SEX_ECO_NB	SEX_T	ECO_SECTOR_TOTAL	2021	37.99	hours per employed person per week		T11:142	R1:3513	1
CZE	Czechia	BA:149	LFS - Labour Force Sample Survey	HOW_TEMP_SEX_ECO_NB	SEX_T	ECO_SECTOR_TOTAL	2020	37.66	hours per employed person per week		T11:142	R1:3513	1
CZE	Czechia	BA:149	LFS - Labour Force Sample Survey	HOW_TEMP_SEX_ECO_NB	SEX_T	ECO_SECTOR_TOTAL	2019	38.64	hours per employed person per week		T11:142	R1:3513	1
CZE	Czechia	BA:149	LFS - Labour Force Sample Survey	HOW_TEMP_SEX_ECO_NB	SEX_T	ECO_SECTOR_TOTAL	2018	38.68	hours per employed person per week		T11:142	R1:3513	1
CZE	Czechia	BA:149	LFS - Labour Force Sample Survey	HOW_TEMP_SEX_ECO_NB	SEX_T	ECO_SECTOR_TOTAL	2017	38.82	hours per employed person per week		T11:142	R1:3513	1
CZE	Czechia	BA:149	LFS - Labour Force Sample Survey	HOW_TEMP_SEX_ECO_NB	SEX_T	ECO_SECTOR_TOTAL	2016	39.16	hours per employed person per week		T11:142	R1:3513	1
CZE	Czechia	BA:149	LFS - Labour Force Sample Survey	HOW_TEMP_SEX_ECO_NB	SEX_T	ECO_SECTOR_TOTAL	2015	38.92	hours per employed person per week		T11:142	R1:3513	1
CZE	Czechia	BA:149	LFS - Labour Force Sample Survey	HOW_TEMP_SEX_ECO_NB	SEX_T	ECO_SECTOR_TOTAL	2014	39.12	hours per employed person per week		T11:142	R1:3513	1
CZE	Czechia	BA:149	LFS - Labour Force Sample Survey	HOW_TEMP_SEX_ECO_NB	SEX_T	ECO_SECTOR_TOTAL	2013	39.23	hours per employed person per week		T11:142	R1:3513	1
CZE	Czechia	BA:149	LFS - Labour Force Sample Survey	HOW_TEMP_SEX_ECO_NB	SEX_T	ECO_SECTOR_TOTAL	2012	39.87	hours per employed person per week		T11:142	R1:3513	1
CZE	Czechia	BA:149	LFS - Labour Force Sample Survey	HOW_TEMP_SEX_ECO_NB	SEX_T	ECO_SECTOR_TOTAL	2011	40.22	hours per employed person per week		T11:142	R1:3513	1
CZE	Czechia	BA:149	LFS - Labour Force Sample Survey	HOW_TEMP_SEX_ECO_NB	SEX_T	ECO_SECTOR_TOTAL	2010	40.37	hours per employed person per week		T11:142	R1:3513	1
DEU	Germany	BA:2242	LFS - EU Labour Force Survey	HOW_TEMP_SEX_ECO_NB	SEX_T	ECO_SECTOR_TOTAL	2023	33.47	hours per employed person per week		T11:142	R1:3513	1
DEU	Germany	BA:2242	LFS - EU Labour Force Survey	HOW_TEMP_SEX_ECO_NB	SEX_T	ECO_SECTOR_TOTAL	2022	33.94	hours per employed person per week		T11:142	R1:3513	1
DEU	Germany	BA:2242	LFS - EU Labour Force Survey	HOW_TEMP_SEX_ECO_NB	SEX_T	ECO_SECTOR_TOTAL	2021	34.04	hours per employed person per week		T11:142	R1:3513	1
DEU	Germany	BA:2242	LFS - EU Labour Force Survey	HOW_TEMP_SEX_ECO_NB	SEX_T	ECO_SECTOR_TOTAL	2020	33.9	hours per employed person per week		T11:142	R1:3513	1
DEU	Germany	BA:2242	LFS - EU Labour Force Survey	HOW_TEMP_SEX_ECO_NB	SEX_T	ECO_SECTOR_TOTAL	2019	34.74	hours per employed person per week		T11:142	R1:3513	1
DEU	Germany	BA:2242	LFS - EU Labour Force Survey	HOW_TEMP_SEX_ECO_NB	SEX_T	ECO_SECTOR_TOTAL	2018	34.87	hours per employed person per week		T11:142	R1:3513	1
DEU	Germany	BA:2242	LFS - EU Labour Force Survey	HOW_TEMP_SEX_ECO_NB	SEX_T	ECO_SECTOR_TOTAL	2017	34.92	hours per employed person per week		T11:142	R1:3513	1
DEU	Germany	BA:2242	LFS - EU Labour Force Survey	HOW_TEMP_SEX_ECO_NB	SEX_T	ECO_SECTOR_TOTAL	2016	35.19	hours per employed person per week		T11:142	R1:3513	1
DEU	Germany	BA:2242	LFS - EU Labour Force Survey	HOW_TEMP_SEX_ECO_NB	SEX_T	ECO_SECTOR_TOTAL	2015	35.13	hours per employed person per week		T11:142	R1:3513	1
DEU	Germany	BA:2242	LFS - EU Labour Force Survey	HOW_TEMP_SEX_ECO_NB	SEX_T	ECO_SECTOR_TOTAL	2014	35.26	hours per employed person per week		T11:142	R1:3513	1
DEU	Germany	BA:2242	LFS - EU Labour Force Survey	HOW_TEMP_SEX_ECO_NB	SEX_T	ECO_SECTOR_TOTAL	2013	35.22	hours per employed person per week		T11:142	R1:3513	1
DEU	Germany	BA:2242	LFS - EU Labour Force Survey	HOW_TEMP_SEX_ECO_NB	SEX_T	ECO_SECTOR_TOTAL	2012	35.44	hours per employed person per week		T11:142	R1:3513	1
DEU	Germany	BA:2242	LFS - EU Labour Force Survey	HOW_TEMP_SEX_ECO_NB	SEX_T	ECO_SECTOR_TOTAL	2011	35.5	hours per employed person per week		T11:142	R1:3513	1
DEU	Germany	BA:2242	LFS - EU Labour Force Survey	HOW_TEMP_SEX_ECO_NB	SEX_T	ECO_SECTOR_TOTAL	2010	35.44	hours per employed person per week		T11:142	R1:3513	1
DNK	Denmark	BA:2487	LFS - EU Labour Force Survey	HOW_TEMP_SEX_ECO_NB	SEX_T	ECO_SECTOR_TOTAL	2023	32.9	hours per employed person per week		T11:142	R1:3513	1
DNK	Denmark	BA:2487	LFS - EU Labour Force Survey	HOW_TEMP_SEX_ECO_NB	SEX_T	ECO_SECTOR_TOTAL	2022	33.24	hours per employed person per week		T11:142	R1:3513	1
DNK	Denmark	BA:2487	LFS - EU Labour Force Survey	HOW_TEMP_SEX_ECO_NB	SEX_T	ECO_SECTOR_TOTAL	2021	33.88	hours per employed person per week		T11:142	R1:3513	1
DNK	Denmark	BA:2487	LFS - EU Labour Force Survey	HOW_TEMP_SEX_ECO_NB	SEX_T	ECO_SECTOR_TOTAL	2020	33.61	hours per employed person per week		T11:142	R1:3513	1
DNK	Denmark	BA:2487	LFS - EU Labour Force Survey	HOW_TEMP_SEX_ECO_NB	SEX_T	ECO_SECTOR_TOTAL	2019	33.4	hours per employed person per week		T11:142	R1:3513	1
DNK	Denmark	BA:2487	LFS - EU Labour Force Survey	HOW_TEMP_SEX_ECO_NB	SEX_T	ECO_SECTOR_TOTAL	2018	33.76	hours per employed person per week		T11:142	R1:3513	1
DNK	Denmark	BA:2487	LFS - EU Labour Force Survey	HOW_TEMP_SEX_ECO_NB	SEX_T	ECO_SECTOR_TOTAL	2017	33.98	hours per employed person per week		T11:142	R1:3513	1
DNK	Denmark	BA:2487	LFS - EU Labour Force Survey	HOW_TEMP_SEX_ECO_NB	SEX_T	ECO_SECTOR_TOTAL	2016	33.98	hours per employed person per week		T11:142	R1:3513	1
DNK	Denmark	BA:2487	LFS - EU Labour Force Survey	HOW_TEMP_SEX_ECO_NB	SEX_T	ECO_SECTOR_TOTAL	2015	34.43	hours per employed person per week		T11:142	R1:3513	1
DNK	Denmark	BA:2487	LFS - EU Labour Force Survey	HOW_TEMP_SEX_ECO_NB	SEX_T	ECO_SECTOR_TOTAL	2014	34.44	hours per employed person per week		T11:142	R1:3513	1
DNK	Denmark	BA:2487	LFS - EU Labour Force Survey	HOW_TEMP_SEX_ECO_NB	SEX_T	ECO_SECTOR_TOTAL	2013	34.77	hours per employed person per week		T11:142	R1:3513	1
DNK	Denmark	BA:2487	LFS - EU Labour Force Survey	HOW_TEMP_SEX_ECO_NB	SEX_T	ECO_SECTOR_TOTAL	2012	34.75	hours per employed person per week		T11:142	R1:3513	1
DNK	Denmark	BA:2487	LFS - EU Labour Force Survey	HOW_TEMP_SEX_ECO_NB	SEX_T	ECO_SECTOR_TOTAL	2011	35.03	hours per employed person per week		T11:142	R1:3513	1
DNK	Denmark	BA:2487	LFS - EU Labour Force Survey	HOW_TEMP_SEX_ECO_NB	SEX_T	ECO_SECTOR_TOTAL	2010	34.79	hours per employed person per week		T11:142	R1:3513	1
DOM	Dominican Republic	BA:13413	LFS - Continuous National Labour Force Survey	HOW_TEMP_SEX_ECO_NB	SEX_T	ECO_SECTOR_TOTAL	2023	40.39	hours per employed person per week		T11:142	R1:3513	1
DOM	Dominican Republic	BA:13413	LFS - Continuous National Labour Force Survey	HOW_TEMP_SEX_ECO_NB	SEX_T	ECO_SECTOR_TOTAL	2022	40.81	hours per employed person per week		T11:142	R1:3513	1
DOM	Dominican Republic	BA:13413	LFS - Continuous National Labour Force Survey	HOW_TEMP_SEX_ECO_NB	SEX_T	ECO_SECTOR_TOTAL	2021	39.73	hours per employed person per week		T11:142	R1:3513	1
DOM	Dominican Republic	BA:13413	LFS - Continuous National Labour Force Survey	HOW_TEMP_SEX_ECO_NB	SEX_T	ECO_SECTOR_TOTAL	2020	38.71	hours per employed person per week	B	T11:142_I11:264	R1:3513	1
DOM	Dominican Republic	BA:13413	LFS - Continuous National Labour Force Survey	HOW_TEMP_SEX_ECO_NB	SEX_T	ECO_SECTOR_TOTAL	2019	39.92	hours per employed person per week		T11:142	R1:3513	1
DOM	Dominican Republic	BA:13413	LFS - Continuous National Labour Force Survey	HOW_TEMP_SEX_ECO_NB	SEX_T	ECO_SECTOR_TOTAL	2018	40.54	hours per employed person per week		T11:142	R1:3513	1
DOM	Dominican Republic	BA:13413	LFS - Continuous National Labour Force Survey	HOW_TEMP_SEX_ECO_NB	SEX_T	ECO_SECTOR_TOTAL	2017	40.8	hours per employed person per week		T11:142	R1:3513	1
DOM	Dominican Republic	BA:13413	LFS - Continuous National Labour Force Survey	HOW_TEMP_SEX_ECO_NB	SEX_T	ECO_SECTOR_TOTAL	2016	40.96	hours per employed person per week		T11:142	R1:3513	1
DOM	Dominican Republic	BA:13413	LFS - Continuous National Labour Force Survey	HOW_TEMP_SEX_ECO_NB	SEX_T	ECO_SECTOR_TOTAL	2015	41.06	hours per employed person per week	B	T11:142_I11:264	R1:3513	1
DOM	Dominican Republic	BA:3	LFS - National Labour Force Survey	HOW_TEMP_SEX_ECO_NB	SEX_T	ECO_SECTOR_TOTAL	2014	41.3	hours per employed person per week		T8:252_T11:142		1
DOM	Dominican Republic	BA:3	LFS - National Labour Force Survey	HOW_TEMP_SEX_ECO_NB	SEX_T	ECO_SECTOR_TOTAL	2013	41	hours per employed person per week		T11:142_T33:394	T2:239	1
DOM	Dominican Republic	BA:3	LFS - National Labour Force Survey	HOW_TEMP_SEX_ECO_NB	SEX_T	ECO_SECTOR_TOTAL	2012	40.9	hours per employed person per week		T11:142_T33:394		1
DOM	Dominican Republic	BA:3	LFS - National Labour Force Survey	HOW_TEMP_SEX_ECO_NB	SEX_T	ECO_SECTOR_TOTAL	2011	40.6	hours per employed person per week		T11:142_T33:394		1
DOM	Dominican Republic	BA:3	LFS - National Labour Force Survey	HOW_TEMP_SEX_ECO_NB	SEX_T	ECO_SECTOR_TOTAL	2010	40.78	hours per employed person per week		T11:142_T33:394		1
DZA	Algeria	BA:269	LFS - Household Employment Survey	HOW_TEMP_SEX_ECO_NB	SEX_T	ECO_SECTOR_TOTAL	2017	43.7	hours per employed person per week			S3:20	1
DZA	Algeria	BA:269	LFS - Household Employment Survey	HOW_TEMP_SEX_ECO_NB	SEX_T	ECO_SECTOR_TOTAL	2014	42.2	hours per employed person per week		T33:394	S3:20	1
ECU	Ecuador	BA:19	LFS - National Survey on Employment, Unemployment and Underemployment	HOW_TEMP_SEX_ECO_NB	SEX_T	ECO_SECTOR_TOTAL	2023	34.74	hours per employed person per week		T11:142	R1:3513	1
ECU	Ecuador	BA:19	LFS - National Survey on Employment, Unemployment and Underemployment	HOW_TEMP_SEX_ECO_NB	SEX_T	ECO_SECTOR_TOTAL	2022	34.05	hours per employed person per week		T11:142	R1:3513	1
ECU	Ecuador	BA:19	LFS - National Survey on Employment, Unemployment and Underemployment	HOW_TEMP_SEX_ECO_NB	SEX_T	ECO_SECTOR_TOTAL	2021	34.4	hours per employed person per week		T11:142	R1:3513	1
ECU	Ecuador	BA:19	LFS - National Survey on Employment, Unemployment and Underemployment	HOW_TEMP_SEX_ECO_NB	SEX_T	ECO_SECTOR_TOTAL	2019	36.64	hours per employed person per week		T11:142	R1:3513	1
ECU	Ecuador	BA:19	LFS - National Survey on Employment, Unemployment and Underemployment	HOW_TEMP_SEX_ECO_NB	SEX_T	ECO_SECTOR_TOTAL	2018	37.46	hours per employed person per week		T11:142	R1:3513	1
ECU	Ecuador	BA:19	LFS - National Survey on Employment, Unemployment and Underemployment	HOW_TEMP_SEX_ECO_NB	SEX_T	ECO_SECTOR_TOTAL	2017	37.23	hours per employed person per week		T11:142	R1:3513	1
ECU	Ecuador	BA:19	LFS - National Survey on Employment, Unemployment and Underemployment	HOW_TEMP_SEX_ECO_NB	SEX_T	ECO_SECTOR_TOTAL	2016	37.5	hours per employed person per week		T11:142	R1:3513	1
ECU	Ecuador	BA:19	LFS - National Survey on Employment, Unemployment and Underemployment	HOW_TEMP_SEX_ECO_NB	SEX_T	ECO_SECTOR_TOTAL	2015	38.86	hours per employed person per week		T11:142	R1:3513	1
ECU	Ecuador	BA:19	LFS - National Survey on Employment, Unemployment and Underemployment	HOW_TEMP_SEX_ECO_NB	SEX_T	ECO_SECTOR_TOTAL	2014	39.48	hours per employed person per week		T11:142	R1:3513	1
ECU	Ecuador	BA:19	LFS - National Survey on Employment, Unemployment and Underemployment	HOW_TEMP_SEX_ECO_NB	SEX_T	ECO_SECTOR_TOTAL	2013	40.09	hours per employed person per week		T11:142	R1:3513	1
EGY	Egypt, Arab Rep.	BA:582	LFS - Labour Force Sample Survey	HOW_TEMP_SEX_ECO_NB	SEX_T	ECO_SECTOR_TOTAL	2023	44.44	hours per employed person per week		T11:142	R1:3513	1
EGY	Egypt, Arab Rep.	BA:582	LFS - Labour Force Sample Survey	HOW_TEMP_SEX_ECO_NB	SEX_T	ECO_SECTOR_TOTAL	2022	45.61	hours per employed person per week		T11:142	R1:3513	1
EGY	Egypt, Arab Rep.	BA:582	LFS - Labour Force Sample Survey	HOW_TEMP_SEX_ECO_NB	SEX_T	ECO_SECTOR_TOTAL	2021	43	hours per employed person per week		T11:142	R1:3513	1
EGY	Egypt, Arab Rep.	BA:582	LFS - Labour Force Sample Survey	HOW_TEMP_SEX_ECO_NB	SEX_T	ECO_SECTOR_TOTAL	2020	41.56	hours per employed person per week		T11:142	R1:3513	1
EGY	Egypt, Arab Rep.	BA:582	LFS - Labour Force Sample Survey	HOW_TEMP_SEX_ECO_NB	SEX_T	ECO_SECTOR_TOTAL	2019	46.47	hours per employed person per week		T11:142	R1:3513	1
EGY	Egypt, Arab Rep.	BA:582	LFS - Labour Force Sample Survey	HOW_TEMP_SEX_ECO_NB	SEX_T	ECO_SECTOR_TOTAL	2018	45.79	hours per employed person per week		T11:142	R1:3513	1
EGY	Egypt, Arab Rep.	BA:582	LFS - Labour Force Sample Survey	HOW_TEMP_SEX_ECO_NB	SEX_T	ECO_SECTOR_TOTAL	2017	44.22	hours per employed person per week		T11:142	R1:3513	1
EGY	Egypt, Arab Rep.	BA:582	LFS - Labour Force Sample Survey	HOW_TEMP_SEX_ECO_NB	SEX_T	ECO_SECTOR_TOTAL	2016	43.59	hours per employed person per week	B	T11:142_I11:264	R1:3513	1
EGY	Egypt, Arab Rep.	BA:582	LFS - Labour Force Sample Survey	HOW_TEMP_SEX_ECO_NB	SEX_T	ECO_SECTOR_TOTAL	2015	46.17	hours per employed person per week		T11:142	R1:3513	1
EGY	Egypt, Arab Rep.	BA:582	LFS - Labour Force Sample Survey	HOW_TEMP_SEX_ECO_NB	SEX_T	ECO_SECTOR_TOTAL	2013	45.4	hours per employed person per week		T11:142	R1:3513	1
EGY	Egypt, Arab Rep.	BA:582	LFS - Labour Force Sample Survey	HOW_TEMP_SEX_ECO_NB	SEX_T	ECO_SECTOR_TOTAL	2012	45.24	hours per employed person per week		T11:142	R1:3513	1
EGY	Egypt, Arab Rep.	BA:582	LFS - Labour Force Sample Survey	HOW_TEMP_SEX_ECO_NB	SEX_T	ECO_SECTOR_TOTAL	2011	45.13	hours per employed person per week		T11:142	R1:3513	1
EGY	Egypt, Arab Rep.	BA:582	LFS - Labour Force Sample Survey	HOW_TEMP_SEX_ECO_NB	SEX_T	ECO_SECTOR_TOTAL	2010	46.4	hours per employed person per week		T11:142	R1:3513	1
ESP	Spain	BA:2244	LFS - EU Labour Force Survey	HOW_TEMP_SEX_ECO_NB	SEX_T	ECO_SECTOR_TOTAL	2023	36.24	hours per employed person per week		T11:142	R1:3513	1
ESP	Spain	BA:2244	LFS - EU Labour Force Survey	HOW_TEMP_SEX_ECO_NB	SEX_T	ECO_SECTOR_TOTAL	2022	36.38	hours per employed person per week		T11:142	R1:3513	1
ESP	Spain	BA:2244	LFS - EU Labour Force Survey	HOW_TEMP_SEX_ECO_NB	SEX_T	ECO_SECTOR_TOTAL	2021	36.12	hours per employed person per week		T11:142	R1:3513	1
ESP	Spain	BA:2244	LFS - EU Labour Force Survey	HOW_TEMP_SEX_ECO_NB	SEX_T	ECO_SECTOR_TOTAL	2020	36.27	hours per employed person per week		T11:142	R1:3513	1
ESP	Spain	BA:2244	LFS - EU Labour Force Survey	HOW_TEMP_SEX_ECO_NB	SEX_T	ECO_SECTOR_TOTAL	2019	36.9	hours per employed person per week		T11:142	R1:3513	1
ESP	Spain	BA:2244	LFS - EU Labour Force Survey	HOW_TEMP_SEX_ECO_NB	SEX_T	ECO_SECTOR_TOTAL	2018	37.18	hours per employed person per week		T11:142	R1:3513	1
ESP	Spain	BA:2244	LFS - EU Labour Force Survey	HOW_TEMP_SEX_ECO_NB	SEX_T	ECO_SECTOR_TOTAL	2017	36.87	hours per employed person per week		T11:142	R1:3513	1
ESP	Spain	BA:2244	LFS - EU Labour Force Survey	HOW_TEMP_SEX_ECO_NB	SEX_T	ECO_SECTOR_TOTAL	2016	37.05	hours per employed person per week		T11:142	R1:3513	1
ESP	Spain	BA:2244	LFS - EU Labour Force Survey	HOW_TEMP_SEX_ECO_NB	SEX_T	ECO_SECTOR_TOTAL	2015	37.13	hours per employed person per week		T11:142	R1:3513	1
ESP	Spain	BA:2244	LFS - EU Labour Force Survey	HOW_TEMP_SEX_ECO_NB	SEX_T	ECO_SECTOR_TOTAL	2014	37.33	hours per employed person per week		T11:142	R1:3513	1
ESP	Spain	BA:2244	LFS - EU Labour Force Survey	HOW_TEMP_SEX_ECO_NB	SEX_T	ECO_SECTOR_TOTAL	2013	37.14	hours per employed person per week		T11:142	R1:3513	1
ESP	Spain	BA:2244	LFS - EU Labour Force Survey	HOW_TEMP_SEX_ECO_NB	SEX_T	ECO_SECTOR_TOTAL	2012	37.17	hours per employed person per week		T11:142	R1:3513	1
ESP	Spain	BA:2244	LFS - EU Labour Force Survey	HOW_TEMP_SEX_ECO_NB	SEX_T	ECO_SECTOR_TOTAL	2011	37.49	hours per employed person per week		T11:142	R1:3513	1
ESP	Spain	BA:2244	LFS - EU Labour Force Survey	HOW_TEMP_SEX_ECO_NB	SEX_T	ECO_SECTOR_TOTAL	2010	37.8	hours per employed person per week		T11:142	R1:3513	1
EST	Estonia	BA:42	LFS - Labour Force Survey	HOW_TEMP_SEX_ECO_NB	SEX_T	ECO_SECTOR_TOTAL	2023	35.86	hours per employed person per week		T11:142	R1:3513	1
EST	Estonia	BA:42	LFS - Labour Force Survey	HOW_TEMP_SEX_ECO_NB	SEX_T	ECO_SECTOR_TOTAL	2022	36.21	hours per employed person per week		T11:142	R1:3513	1
EST	Estonia	BA:42	LFS - Labour Force Survey	HOW_TEMP_SEX_ECO_NB	SEX_T	ECO_SECTOR_TOTAL	2021	36.44	hours per employed person per week		T11:142	R1:3513	1
EST	Estonia	BA:42	LFS - Labour Force Survey	HOW_TEMP_SEX_ECO_NB	SEX_T	ECO_SECTOR_TOTAL	2020	36.63	hours per employed person per week		T11:142	R1:3513	1
EST	Estonia	BA:42	LFS - Labour Force Survey	HOW_TEMP_SEX_ECO_NB	SEX_T	ECO_SECTOR_TOTAL	2019	37.45	hours per employed person per week		T11:142	R1:3513	1
EST	Estonia	BA:42	LFS - Labour Force Survey	HOW_TEMP_SEX_ECO_NB	SEX_T	ECO_SECTOR_TOTAL	2018	37.41	hours per employed person per week		T11:142	R1:3513	1
EST	Estonia	BA:42	LFS - Labour Force Survey	HOW_TEMP_SEX_ECO_NB	SEX_T	ECO_SECTOR_TOTAL	2017	38.17	hours per employed person per week		T11:142	R1:3513	1
EST	Estonia	BA:42	LFS - Labour Force Survey	HOW_TEMP_SEX_ECO_NB	SEX_T	ECO_SECTOR_TOTAL	2016	37.99	hours per employed person per week		T11:142	R1:3513	1
EST	Estonia	BA:42	LFS - Labour Force Survey	HOW_TEMP_SEX_ECO_NB	SEX_T	ECO_SECTOR_TOTAL	2015	37.67	hours per employed person per week		T11:142	R1:3513	1
EST	Estonia	BA:42	LFS - Labour Force Survey	HOW_TEMP_SEX_ECO_NB	SEX_T	ECO_SECTOR_TOTAL	2014	37.87	hours per employed person per week		T11:142	R1:3513	1
EST	Estonia	BA:42	LFS - Labour Force Survey	HOW_TEMP_SEX_ECO_NB	SEX_T	ECO_SECTOR_TOTAL	2013	38.08	hours per employed person per week		T11:142	R1:3513	1
EST	Estonia	BA:42	LFS - Labour Force Survey	HOW_TEMP_SEX_ECO_NB	SEX_T	ECO_SECTOR_TOTAL	2012	38.2	hours per employed person per week		T11:142	R1:3513	1
EST	Estonia	BA:42	LFS - Labour Force Survey	HOW_TEMP_SEX_ECO_NB	SEX_T	ECO_SECTOR_TOTAL	2011	38.5	hours per employed person per week		T11:142	R1:3513	1
EST	Estonia	BA:42	LFS - Labour Force Survey	HOW_TEMP_SEX_ECO_NB	SEX_T	ECO_SECTOR_TOTAL	2010	38.38	hours per employed person per week		T11:142	R1:3513	1
ETH	Ethiopia	BA:1126	LFS - National Labor Force Survey	HOW_TEMP_SEX_ECO_NB	SEX_T	ECO_SECTOR_TOTAL	2021	31.92	hours per employed person per week		T11:142	R1:3513	1
ETH	Ethiopia	BA:1126	LFS - National Labor Force Survey	HOW_TEMP_SEX_ECO_NB	SEX_T	ECO_SECTOR_TOTAL	2013	31.06	hours per employed person per week		T11:142	R1:3513	1
FIN	Finland	BA:2486	LFS - EU Labour Force Survey	HOW_TEMP_SEX_ECO_NB	SEX_T	ECO_SECTOR_TOTAL	2023	33.7	hours per employed person per week		T11:142	R1:3513	1
FIN	Finland	BA:2486	LFS - EU Labour Force Survey	HOW_TEMP_SEX_ECO_NB	SEX_T	ECO_SECTOR_TOTAL	2022	33.73	hours per employed person per week		T11:142	R1:3513	1
FIN	Finland	BA:2486	LFS - EU Labour Force Survey	HOW_TEMP_SEX_ECO_NB	SEX_T	ECO_SECTOR_TOTAL	2021	34.29	hours per employed person per week		T11:142	R1:3513	1
FIN	Finland	BA:2486	LFS - EU Labour Force Survey	HOW_TEMP_SEX_ECO_NB	SEX_T	ECO_SECTOR_TOTAL	2020	35.14	hours per employed person per week		T11:142	R1:3513	1
FIN	Finland	BA:2486	LFS - EU Labour Force Survey	HOW_TEMP_SEX_ECO_NB	SEX_T	ECO_SECTOR_TOTAL	2019	35.23	hours per employed person per week		T11:142	R1:3513	1
FIN	Finland	BA:2486	LFS - EU Labour Force Survey	HOW_TEMP_SEX_ECO_NB	SEX_T	ECO_SECTOR_TOTAL	2018	35.1	hours per employed person per week		T11:142	R1:3513	1
FIN	Finland	BA:2486	LFS - EU Labour Force Survey	HOW_TEMP_SEX_ECO_NB	SEX_T	ECO_SECTOR_TOTAL	2017	35.36	hours per employed person per week		T11:142	R1:3513	1
FIN	Finland	BA:2486	LFS - EU Labour Force Survey	HOW_TEMP_SEX_ECO_NB	SEX_T	ECO_SECTOR_TOTAL	2016	35.64	hours per employed person per week		T11:142	R1:3513	1
FIN	Finland	BA:2486	LFS - EU Labour Force Survey	HOW_TEMP_SEX_ECO_NB	SEX_T	ECO_SECTOR_TOTAL	2015	35.41	hours per employed person per week		T11:142	R1:3513	1
FIN	Finland	BA:2486	LFS - EU Labour Force Survey	HOW_TEMP_SEX_ECO_NB	SEX_T	ECO_SECTOR_TOTAL	2014	35.36	hours per employed person per week		T11:142	R1:3513	1
FIN	Finland	BA:2486	LFS - EU Labour Force Survey	HOW_TEMP_SEX_ECO_NB	SEX_T	ECO_SECTOR_TOTAL	2013	35.67	hours per employed person per week		T11:142	R1:3513	1
FIN	Finland	BA:2486	LFS - EU Labour Force Survey	HOW_TEMP_SEX_ECO_NB	SEX_T	ECO_SECTOR_TOTAL	2012	35.83	hours per employed person per week		T11:142	R1:3513	1
FIN	Finland	BA:2486	LFS - EU Labour Force Survey	HOW_TEMP_SEX_ECO_NB	SEX_T	ECO_SECTOR_TOTAL	2011	36.11	hours per employed person per week		T11:142	R1:3513	1
FIN	Finland	BA:2486	LFS - EU Labour Force Survey	HOW_TEMP_SEX_ECO_NB	SEX_T	ECO_SECTOR_TOTAL	2010	35.91	hours per employed person per week		T11:142	R1:3513	1
FLK		AA:1140	PC - Population Census	HOW_TEMP_SEX_ECO_NB	SEX_T	ECO_SECTOR_TOTAL	2016	42.2	hours per employed person per week		T33:394	S5:41	0
FLK		AA:1140	PC - Population Census	HOW_TEMP_SEX_ECO_NB	SEX_T	ECO_SECTOR_TOTAL	2012	44.65	hours per employed person per week		T8:252_T33:394	S5:41	0
FRA	France	BA:148	LFS - Employment Survey	HOW_TEMP_SEX_ECO_NB	SEX_T	ECO_SECTOR_TOTAL	2023	35.66	hours per employed person per week		T11:142	R1:3513	1
FRA	France	BA:148	LFS - Employment Survey	HOW_TEMP_SEX_ECO_NB	SEX_T	ECO_SECTOR_TOTAL	2022	35.9	hours per employed person per week		T11:142	R1:3513	1
FRA	France	BA:148	LFS - Employment Survey	HOW_TEMP_SEX_ECO_NB	SEX_T	ECO_SECTOR_TOTAL	2021	35.69	hours per employed person per week		T11:142	R1:3513	1
FRA	France	BA:148	LFS - Employment Survey	HOW_TEMP_SEX_ECO_NB	SEX_T	ECO_SECTOR_TOTAL	2020	35.7	hours per employed person per week		T11:142	R1:3513	1
FRA	France	BA:148	LFS - Employment Survey	HOW_TEMP_SEX_ECO_NB	SEX_T	ECO_SECTOR_TOTAL	2019	36.05	hours per employed person per week		T11:142	R1:3513	1
FRA	France	BA:148	LFS - Employment Survey	HOW_TEMP_SEX_ECO_NB	SEX_T	ECO_SECTOR_TOTAL	2018	36.08	hours per employed person per week		T11:142	R1:3513	1
FRA	France	BA:148	LFS - Employment Survey	HOW_TEMP_SEX_ECO_NB	SEX_T	ECO_SECTOR_TOTAL	2017	36	hours per employed person per week		T11:142	R1:3513	1
FRA	France	BA:148	LFS - Employment Survey	HOW_TEMP_SEX_ECO_NB	SEX_T	ECO_SECTOR_TOTAL	2016	36.1	hours per employed person per week		T11:142	R1:3513	1
FRA	France	BA:148	LFS - Employment Survey	HOW_TEMP_SEX_ECO_NB	SEX_T	ECO_SECTOR_TOTAL	2015	35.89	hours per employed person per week		T11:142	R1:3513	1
FRA	France	BA:148	LFS - Employment Survey	HOW_TEMP_SEX_ECO_NB	SEX_T	ECO_SECTOR_TOTAL	2014	35.81	hours per employed person per week		T11:142	R1:3513	1
FRA	France	BA:148	LFS - Employment Survey	HOW_TEMP_SEX_ECO_NB	SEX_T	ECO_SECTOR_TOTAL	2013	36	hours per employed person per week		T11:142	R1:3513	1
FRA	France	BA:148	LFS - Employment Survey	HOW_TEMP_SEX_ECO_NB	SEX_T	ECO_SECTOR_TOTAL	2012	36.59	hours per employed person per week		T11:142	R1:3513	1
FRA	France	BA:148	LFS - Employment Survey	HOW_TEMP_SEX_ECO_NB	SEX_T	ECO_SECTOR_TOTAL	2011	36.81	hours per employed person per week		T11:142	R1:3513	1
FRA	France	BA:148	LFS - Employment Survey	HOW_TEMP_SEX_ECO_NB	SEX_T	ECO_SECTOR_TOTAL	2010	36.79	hours per employed person per week		T11:142	R1:3513	1
FSM	Micronesia, Fed. Sts.	BB:14055	HIES - Household Income and Expenditure Survey	HOW_TEMP_SEX_ECO_NB	SEX_T	ECO_SECTOR_TOTAL	2014	30.37	hours per employed person per week		T11:142	R1:3513	1
GBR	United Kingdom	BA:666	LFS - Labour Force Survey	HOW_TEMP_SEX_ECO_NB	SEX_T	ECO_SECTOR_TOTAL	2023	34.98	hours per employed person per week		T11:142	R1:3513	1
GBR	United Kingdom	BA:666	LFS - Labour Force Survey	HOW_TEMP_SEX_ECO_NB	SEX_T	ECO_SECTOR_TOTAL	2022	35.19	hours per employed person per week		T11:142	R1:3513	1
GBR	United Kingdom	BA:666	LFS - Labour Force Survey	HOW_TEMP_SEX_ECO_NB	SEX_T	ECO_SECTOR_TOTAL	2021	35.61	hours per employed person per week		T11:142	R1:3513	1
GBR	United Kingdom	BA:666	LFS - Labour Force Survey	HOW_TEMP_SEX_ECO_NB	SEX_T	ECO_SECTOR_TOTAL	2020	35.19	hours per employed person per week		T11:142	R1:3513	1
GBR	United Kingdom	BA:666	LFS - Labour Force Survey	HOW_TEMP_SEX_ECO_NB	SEX_T	ECO_SECTOR_TOTAL	2019	35.51	hours per employed person per week		T11:142	R1:3513	1
GBR	United Kingdom	BA:666	LFS - Labour Force Survey	HOW_TEMP_SEX_ECO_NB	SEX_T	ECO_SECTOR_TOTAL	2018	35.46	hours per employed person per week		T11:142	R1:3513	1
GBR	United Kingdom	BA:666	LFS - Labour Force Survey	HOW_TEMP_SEX_ECO_NB	SEX_T	ECO_SECTOR_TOTAL	2017	35.63	hours per employed person per week		T11:142	R1:3513	1
GBR	United Kingdom	BA:666	LFS - Labour Force Survey	HOW_TEMP_SEX_ECO_NB	SEX_T	ECO_SECTOR_TOTAL	2016	35.71	hours per employed person per week		T11:142	R1:3513	1
GBR	United Kingdom	BA:666	LFS - Labour Force Survey	HOW_TEMP_SEX_ECO_NB	SEX_T	ECO_SECTOR_TOTAL	2015	35.6	hours per employed person per week		T11:142	R1:3513	1
GBR	United Kingdom	BA:666	LFS - Labour Force Survey	HOW_TEMP_SEX_ECO_NB	SEX_T	ECO_SECTOR_TOTAL	2014	35.59	hours per employed person per week		T11:142	R1:3513	1
GBR	United Kingdom	BA:666	LFS - Labour Force Survey	HOW_TEMP_SEX_ECO_NB	SEX_T	ECO_SECTOR_TOTAL	2013	35.43	hours per employed person per week		T11:142	R1:3513	1
GBR	United Kingdom	BA:666	LFS - Labour Force Survey	HOW_TEMP_SEX_ECO_NB	SEX_T	ECO_SECTOR_TOTAL	2012	35.36	hours per employed person per week		T11:142	R1:3513	1
GBR	United Kingdom	BA:666	LFS - Labour Force Survey	HOW_TEMP_SEX_ECO_NB	SEX_T	ECO_SECTOR_TOTAL	2011	35.22	hours per employed person per week		T11:142	R1:3513	1
GBR	United Kingdom	BA:666	LFS - Labour Force Survey	HOW_TEMP_SEX_ECO_NB	SEX_T	ECO_SECTOR_TOTAL	2010	35.23	hours per employed person per week		T11:142	R1:3513	1
GEO	Georgia	BA:13950	LFS - Labour Force Survey	HOW_TEMP_SEX_ECO_NB	SEX_T	ECO_SECTOR_TOTAL	2023	40.26	hours per employed person per week		T11:142	R1:3513	1
GEO	Georgia	BA:13950	LFS - Labour Force Survey	HOW_TEMP_SEX_ECO_NB	SEX_T	ECO_SECTOR_TOTAL	2022	40.71	hours per employed person per week		T11:142	R1:3513	1
GEO	Georgia	BA:13950	LFS - Labour Force Survey	HOW_TEMP_SEX_ECO_NB	SEX_T	ECO_SECTOR_TOTAL	2021	40.4	hours per employed person per week		T11:142	R1:3513	1
GEO	Georgia	BA:13950	LFS - Labour Force Survey	HOW_TEMP_SEX_ECO_NB	SEX_T	ECO_SECTOR_TOTAL	2020	40.5	hours per employed person per week	B	T11:142_I11:264	R1:3513	1
GEO	Georgia	BA:13950	LFS - Labour Force Survey	HOW_TEMP_SEX_ECO_NB	SEX_T	ECO_SECTOR_TOTAL	2019	37.75	hours per employed person per week		T11:142	R1:3513	1
GEO	Georgia	BA:13950	LFS - Labour Force Survey	HOW_TEMP_SEX_ECO_NB	SEX_T	ECO_SECTOR_TOTAL	2018	37.59	hours per employed person per week		T11:142	R1:3513	1
GEO	Georgia	BA:13950	LFS - Labour Force Survey	HOW_TEMP_SEX_ECO_NB	SEX_T	ECO_SECTOR_TOTAL	2017	35.36	hours per employed person per week		T11:142	R1:3513	1
GHA	Ghana	BB:16203	HIES - Household Income and Expenditure Survey	HOW_TEMP_SEX_ECO_NB	SEX_T	ECO_SECTOR_TOTAL	2023	34.57	hours per employed person per week		T11:142	R1:3513	1
GHA	Ghana	BB:16203	HIES - Household Income and Expenditure Survey	HOW_TEMP_SEX_ECO_NB	SEX_T	ECO_SECTOR_TOTAL	2022	35.7	hours per employed person per week		T11:142	R1:3513	1
GHA	Ghana	BB:3078	HIES - Living Standards Survey	HOW_TEMP_SEX_ECO_NB	SEX_T	ECO_SECTOR_TOTAL	2017	38.53	hours per employed person per week	B	T11:142_I11:264	R1:3513	1
GHA	Ghana	BA:1163	LFS - Labour Force Survey	HOW_TEMP_SEX_ECO_NB	SEX_T	ECO_SECTOR_TOTAL	2015	35.06	hours per employed person per week	B	T11:142_I11:264	R1:3513	1
GHA	Ghana	BB:3078	HIES - Living Standards Survey	HOW_TEMP_SEX_ECO_NB	SEX_T	ECO_SECTOR_TOTAL	2013	41.22	hours per employed person per week	B	T11:142_I11:264	R1:3513	1
GMB	Gambia, The	BA:7014	LFS - Labour Force Survey	HOW_TEMP_SEX_ECO_NB	SEX_T	ECO_SECTOR_TOTAL	2023	41.57	hours per employed person per week		T11:142	R1:3513	1
GMB	Gambia, The	BA:7014	LFS - Labour Force Survey	HOW_TEMP_SEX_ECO_NB	SEX_T	ECO_SECTOR_TOTAL	2018	51.22	hours per employed person per week	B	T11:142_I11:264	R1:3513	1
GMB	Gambia, The	BA:7014	LFS - Labour Force Survey	HOW_TEMP_SEX_ECO_NB	SEX_T	ECO_SECTOR_TOTAL	2012	49.81	hours per employed person per week	B	T11:142_I11:264	R1:3513	1
GNB	Guinea-Bissau	BA:15635	LFS - Integrated Regional Survey on Employment and Informal Sector	HOW_TEMP_SEX_ECO_NB	SEX_T	ECO_SECTOR_TOTAL	2018	42.99	hours per employed person per week		T11:142	R1:3513	1
GRC	Greece	BA:317	LFS - Labour Force Survey	HOW_TEMP_SEX_ECO_NB	SEX_T	ECO_SECTOR_TOTAL	2023	39.76	hours per employed person per week		T11:142	R1:3513	1
GRC	Greece	BA:317	LFS - Labour Force Survey	HOW_TEMP_SEX_ECO_NB	SEX_T	ECO_SECTOR_TOTAL	2022	39.66	hours per employed person per week		T11:142	R1:3513	1
GRC	Greece	BA:317	LFS - Labour Force Survey	HOW_TEMP_SEX_ECO_NB	SEX_T	ECO_SECTOR_TOTAL	2021	40.02	hours per employed person per week		T11:142	R1:3513	1
GRC	Greece	BA:317	LFS - Labour Force Survey	HOW_TEMP_SEX_ECO_NB	SEX_T	ECO_SECTOR_TOTAL	2020	40.08	hours per employed person per week		T11:142	R1:3513	1
GRC	Greece	BA:317	LFS - Labour Force Survey	HOW_TEMP_SEX_ECO_NB	SEX_T	ECO_SECTOR_TOTAL	2019	40.28	hours per employed person per week		T11:142	R1:3513	1
GRC	Greece	BA:317	LFS - Labour Force Survey	HOW_TEMP_SEX_ECO_NB	SEX_T	ECO_SECTOR_TOTAL	2018	40.53	hours per employed person per week		T11:142	R1:3513	1
GRC	Greece	BA:317	LFS - Labour Force Survey	HOW_TEMP_SEX_ECO_NB	SEX_T	ECO_SECTOR_TOTAL	2017	40.63	hours per employed person per week		T11:142	R1:3513	1
GRC	Greece	BA:317	LFS - Labour Force Survey	HOW_TEMP_SEX_ECO_NB	SEX_T	ECO_SECTOR_TOTAL	2016	40.82	hours per employed person per week		T11:142	R1:3513	1
GRC	Greece	BA:317	LFS - Labour Force Survey	HOW_TEMP_SEX_ECO_NB	SEX_T	ECO_SECTOR_TOTAL	2015	40.59	hours per employed person per week		T11:142	R1:3513	1
GRC	Greece	BA:317	LFS - Labour Force Survey	HOW_TEMP_SEX_ECO_NB	SEX_T	ECO_SECTOR_TOTAL	2014	40.57	hours per employed person per week		T11:142	R1:3513	1
GRC	Greece	BA:317	LFS - Labour Force Survey	HOW_TEMP_SEX_ECO_NB	SEX_T	ECO_SECTOR_TOTAL	2013	40.84	hours per employed person per week		T11:142	R1:3513	1
GRC	Greece	BA:317	LFS - Labour Force Survey	HOW_TEMP_SEX_ECO_NB	SEX_T	ECO_SECTOR_TOTAL	2012	40.79	hours per employed person per week		T11:142	R1:3513	1
GRC	Greece	BA:317	LFS - Labour Force Survey	HOW_TEMP_SEX_ECO_NB	SEX_T	ECO_SECTOR_TOTAL	2011	40.81	hours per employed person per week		T11:142	R1:3513	1
GRC	Greece	BA:317	LFS - Labour Force Survey	HOW_TEMP_SEX_ECO_NB	SEX_T	ECO_SECTOR_TOTAL	2010	40.77	hours per employed person per week		T11:142	R1:3513	1
GRD	Grenada	BA:1193	LFS - Labour Force Survey	HOW_TEMP_SEX_ECO_NB	SEX_T	ECO_SECTOR_TOTAL	2023	42.42	hours per employed person per week		T11:142	R1:3513	1
GRD	Grenada	BA:1193	LFS - Labour Force Survey	HOW_TEMP_SEX_ECO_NB	SEX_T	ECO_SECTOR_TOTAL	2021	41.03	hours per employed person per week		T11:142	R1:3513	1
GRD	Grenada	BA:1193	LFS - Labour Force Survey	HOW_TEMP_SEX_ECO_NB	SEX_T	ECO_SECTOR_TOTAL	2020	40.08	hours per employed person per week		T11:142	R1:3513	1
GRD	Grenada	BA:1193	LFS - Labour Force Survey	HOW_TEMP_SEX_ECO_NB	SEX_T	ECO_SECTOR_TOTAL	2019	41.65	hours per employed person per week		T11:142	R1:3513	1
GRD	Grenada	BA:1193	LFS - Labour Force Survey	HOW_TEMP_SEX_ECO_NB	SEX_T	ECO_SECTOR_TOTAL	2018	42.59	hours per employed person per week		T11:142	R1:3513	1
GTM	Guatemala	BB:16732	HIES - Household Income and Expenditure Survey	HOW_TEMP_SEX_ECO_NB	SEX_T	ECO_SECTOR_TOTAL	2023	41.36	hours per employed person per week		T11:142	R1:3513	1
GUY	Guyana	BA:1214	LFS - Labour Force Survey	HOW_TEMP_SEX_ECO_NB	SEX_T	ECO_SECTOR_TOTAL	2021	44.25	hours per employed person per week		T11:142	R1:3513	1
GUY	Guyana	BA:1214	LFS - Labour Force Survey	HOW_TEMP_SEX_ECO_NB	SEX_T	ECO_SECTOR_TOTAL	2020	45.26	hours per employed person per week		T11:142	R1:3513	1
GUY	Guyana	BA:1214	LFS - Labour Force Survey	HOW_TEMP_SEX_ECO_NB	SEX_T	ECO_SECTOR_TOTAL	2019	44.65	hours per employed person per week		T11:142	R1:3513	1
GUY	Guyana	BA:1214	LFS - Labour Force Survey	HOW_TEMP_SEX_ECO_NB	SEX_T	ECO_SECTOR_TOTAL	2018	43.28	hours per employed person per week	B	T11:142_I11:264	R1:3513	1
HKG	Hong Kong SAR, China	BA:231	LFS - General Household Survey	HOW_TEMP_SEX_ECO_NB	SEX_T	ECO_SECTOR_TOTAL	2016	43	hours per employed person per week			S4:1437_S5:40	1
HKG	Hong Kong SAR, China	BA:231	LFS - General Household Survey	HOW_TEMP_SEX_ECO_NB	SEX_T	ECO_SECTOR_TOTAL	2015	44	hours per employed person per week			S4:1437_S5:40	1
HKG	Hong Kong SAR, China	BA:231	LFS - General Household Survey	HOW_TEMP_SEX_ECO_NB	SEX_T	ECO_SECTOR_TOTAL	2014	44	hours per employed person per week			S4:1437_S5:40	1
HKG	Hong Kong SAR, China	BA:231	LFS - General Household Survey	HOW_TEMP_SEX_ECO_NB	SEX_T	ECO_SECTOR_TOTAL	2013	44	hours per employed person per week			S4:1437_S5:40	1
HKG	Hong Kong SAR, China	BA:231	LFS - General Household Survey	HOW_TEMP_SEX_ECO_NB	SEX_T	ECO_SECTOR_TOTAL	2012	45	hours per employed person per week			S4:1437_S5:40	1
HKG	Hong Kong SAR, China	BA:231	LFS - General Household Survey	HOW_TEMP_SEX_ECO_NB	SEX_T	ECO_SECTOR_TOTAL	2010	46	hours per employed person per week		T11:142	S5:40	1
HND	Honduras	BX:504	HS - Continous Multi-Purpose Household Survey	HOW_TEMP_SEX_ECO_NB	SEX_T	ECO_SECTOR_TOTAL	2023	43.74	hours per employed person per week		T11:142	R1:3513_S3:9	1
HND	Honduras	BX:504	HS - Continous Multi-Purpose Household Survey	HOW_TEMP_SEX_ECO_NB	SEX_T	ECO_SECTOR_TOTAL	2022	43.57	hours per employed person per week		T11:142	R1:3513_S3:9	1
HND	Honduras	BX:504	HS - Continous Multi-Purpose Household Survey	HOW_TEMP_SEX_ECO_NB	SEX_T	ECO_SECTOR_TOTAL	2021	42.87	hours per employed person per week		T11:142	R1:3513_S3:9	1
HND	Honduras	BX:504	HS - Continous Multi-Purpose Household Survey	HOW_TEMP_SEX_ECO_NB	SEX_T	ECO_SECTOR_TOTAL	2020	40.23	hours per employed person per week	B	T11:142_I11:264	R1:3513_S3:9	1
HND	Honduras	BX:504	HS - Continous Multi-Purpose Household Survey	HOW_TEMP_SEX_ECO_NB	SEX_T	ECO_SECTOR_TOTAL	2019	41.65	hours per employed person per week		T11:142	R1:3513_S3:9	1
HND	Honduras	BX:504	HS - Continous Multi-Purpose Household Survey	HOW_TEMP_SEX_ECO_NB	SEX_T	ECO_SECTOR_TOTAL	2018	40.73	hours per employed person per week	B	T11:142_I11:264	R1:3513_S3:9	1
HND	Honduras	BX:504	HS - Continous Multi-Purpose Household Survey	HOW_TEMP_SEX_ECO_NB	SEX_T	ECO_SECTOR_TOTAL	2017	38.96	hours per employed person per week		T11:142	R1:3513_S3:9	1
HND	Honduras	BX:504	HS - Continous Multi-Purpose Household Survey	HOW_TEMP_SEX_ECO_NB	SEX_T	ECO_SECTOR_TOTAL	2016	40.17	hours per employed person per week		T11:142	R1:3513	1
HND	Honduras	BX:504	HS - Continous Multi-Purpose Household Survey	HOW_TEMP_SEX_ECO_NB	SEX_T	ECO_SECTOR_TOTAL	2015	39.25	hours per employed person per week		T11:142	R1:3513	1
HND	Honduras	BX:504	HS - Continous Multi-Purpose Household Survey	HOW_TEMP_SEX_ECO_NB	SEX_T	ECO_SECTOR_TOTAL	2014	39.37	hours per employed person per week		T11:142	R1:3513	1
HND	Honduras	BX:504	HS - Continous Multi-Purpose Household Survey	HOW_TEMP_SEX_ECO_NB	SEX_T	ECO_SECTOR_TOTAL	2013	37.89	hours per employed person per week		T11:142	R1:3513	1
HND	Honduras	BX:504	HS - Continous Multi-Purpose Household Survey	HOW_TEMP_SEX_ECO_NB	SEX_T	ECO_SECTOR_TOTAL	2012	39.33	hours per employed person per week		T11:142	R1:3513	1
HND	Honduras	BX:504	HS - Continous Multi-Purpose Household Survey	HOW_TEMP_SEX_ECO_NB	SEX_T	ECO_SECTOR_TOTAL	2011	39.2	hours per employed person per week		T11:142	R1:3513	1
HND	Honduras	BX:504	HS - Continous Multi-Purpose Household Survey	HOW_TEMP_SEX_ECO_NB	SEX_T	ECO_SECTOR_TOTAL	2010	36.59	hours per employed person per week		T11:142	R1:3513	1
HRV	Croatia	BA:2251	LFS - EU Labour Force Survey	HOW_TEMP_SEX_ECO_NB	SEX_T	ECO_SECTOR_TOTAL	2023	37.88	hours per employed person per week		T11:142	R1:3513	1
HRV	Croatia	BA:2251	LFS - EU Labour Force Survey	HOW_TEMP_SEX_ECO_NB	SEX_T	ECO_SECTOR_TOTAL	2022	37.75	hours per employed person per week		T11:142	R1:3513	1
HRV	Croatia	BA:2251	LFS - EU Labour Force Survey	HOW_TEMP_SEX_ECO_NB	SEX_T	ECO_SECTOR_TOTAL	2021	37.93	hours per employed person per week		T11:142	R1:3513	1
HRV	Croatia	BA:2251	LFS - EU Labour Force Survey	HOW_TEMP_SEX_ECO_NB	SEX_T	ECO_SECTOR_TOTAL	2020	38.07	hours per employed person per week		T11:142	R1:3513	1
HRV	Croatia	BA:2251	LFS - EU Labour Force Survey	HOW_TEMP_SEX_ECO_NB	SEX_T	ECO_SECTOR_TOTAL	2019	38.37	hours per employed person per week		T11:142	R1:3513	1
HRV	Croatia	BA:2251	LFS - EU Labour Force Survey	HOW_TEMP_SEX_ECO_NB	SEX_T	ECO_SECTOR_TOTAL	2018	38.47	hours per employed person per week		T11:142	R1:3513	1
HRV	Croatia	BA:2251	LFS - EU Labour Force Survey	HOW_TEMP_SEX_ECO_NB	SEX_T	ECO_SECTOR_TOTAL	2017	38.72	hours per employed person per week		T11:142	R1:3513	1
HRV	Croatia	BA:2251	LFS - EU Labour Force Survey	HOW_TEMP_SEX_ECO_NB	SEX_T	ECO_SECTOR_TOTAL	2016	38.34	hours per employed person per week		T11:142	R1:3513	1
HRV	Croatia	BA:2251	LFS - EU Labour Force Survey	HOW_TEMP_SEX_ECO_NB	SEX_T	ECO_SECTOR_TOTAL	2015	38.1	hours per employed person per week		T11:142	R1:3513	1
HRV	Croatia	BA:2251	LFS - EU Labour Force Survey	HOW_TEMP_SEX_ECO_NB	SEX_T	ECO_SECTOR_TOTAL	2014	39.04	hours per employed person per week		T11:142	R1:3513	1
HRV	Croatia	BA:2251	LFS - EU Labour Force Survey	HOW_TEMP_SEX_ECO_NB	SEX_T	ECO_SECTOR_TOTAL	2013	38.97	hours per employed person per week		T11:142	R1:3513	1
HRV	Croatia	BA:2251	LFS - EU Labour Force Survey	HOW_TEMP_SEX_ECO_NB	SEX_T	ECO_SECTOR_TOTAL	2012	39.09	hours per employed person per week		T11:142	R1:3513	1
HRV	Croatia	BA:2251	LFS - EU Labour Force Survey	HOW_TEMP_SEX_ECO_NB	SEX_T	ECO_SECTOR_TOTAL	2011	39.21	hours per employed person per week		T11:142	R1:3513	1
HRV	Croatia	BA:2251	LFS - EU Labour Force Survey	HOW_TEMP_SEX_ECO_NB	SEX_T	ECO_SECTOR_TOTAL	2010	39.39	hours per employed person per week		T11:142	R1:3513	1
HTI	Haiti	BB:14099	HIES - Households Living Conditions Survey	HOW_TEMP_SEX_ECO_NB	SEX_T	ECO_SECTOR_TOTAL	2012	41.94	hours per employed person per week		T11:142	R1:3513	1
HUN	Hungary	BA:656	LFS - Labour Force Survey	HOW_TEMP_SEX_ECO_NB	SEX_T	ECO_SECTOR_TOTAL	2023	37.6	hours per employed person per week		T11:142	R1:3513	1
HUN	Hungary	BA:656	LFS - Labour Force Survey	HOW_TEMP_SEX_ECO_NB	SEX_T	ECO_SECTOR_TOTAL	2022	38.27	hours per employed person per week		T11:142	R1:3513	1
HUN	Hungary	BA:656	LFS - Labour Force Survey	HOW_TEMP_SEX_ECO_NB	SEX_T	ECO_SECTOR_TOTAL	2021	37.98	hours per employed person per week		T11:142	R1:3513	1
HUN	Hungary	BA:656	LFS - Labour Force Survey	HOW_TEMP_SEX_ECO_NB	SEX_T	ECO_SECTOR_TOTAL	2020	37.91	hours per employed person per week		T11:142	R1:3513	1
HUN	Hungary	BA:656	LFS - Labour Force Survey	HOW_TEMP_SEX_ECO_NB	SEX_T	ECO_SECTOR_TOTAL	2019	38.17	hours per employed person per week		T11:142	R1:3513	1
HUN	Hungary	BA:656	LFS - Labour Force Survey	HOW_TEMP_SEX_ECO_NB	SEX_T	ECO_SECTOR_TOTAL	2018	37.95	hours per employed person per week		T11:142	R1:3513	1
HUN	Hungary	BA:656	LFS - Labour Force Survey	HOW_TEMP_SEX_ECO_NB	SEX_T	ECO_SECTOR_TOTAL	2017	38.44	hours per employed person per week		T11:142	R1:3513	1
HUN	Hungary	BA:656	LFS - Labour Force Survey	HOW_TEMP_SEX_ECO_NB	SEX_T	ECO_SECTOR_TOTAL	2016	38.84	hours per employed person per week		T11:142	R1:3513	1
HUN	Hungary	BA:656	LFS - Labour Force Survey	HOW_TEMP_SEX_ECO_NB	SEX_T	ECO_SECTOR_TOTAL	2015	38.28	hours per employed person per week		T11:142	R1:3513	1
HUN	Hungary	BA:656	LFS - Labour Force Survey	HOW_TEMP_SEX_ECO_NB	SEX_T	ECO_SECTOR_TOTAL	2014	38.22	hours per employed person per week		T11:142	R1:3513	1
HUN	Hungary	BA:656	LFS - Labour Force Survey	HOW_TEMP_SEX_ECO_NB	SEX_T	ECO_SECTOR_TOTAL	2013	38.25	hours per employed person per week		T11:142	R1:3513	1
HUN	Hungary	BA:656	LFS - Labour Force Survey	HOW_TEMP_SEX_ECO_NB	SEX_T	ECO_SECTOR_TOTAL	2012	38.43	hours per employed person per week		T11:142	R1:3513	1
HUN	Hungary	BA:656	LFS - Labour Force Survey	HOW_TEMP_SEX_ECO_NB	SEX_T	ECO_SECTOR_TOTAL	2011	39.11	hours per employed person per week		T11:142	R1:3513	1
HUN	Hungary	BA:656	LFS - Labour Force Survey	HOW_TEMP_SEX_ECO_NB	SEX_T	ECO_SECTOR_TOTAL	2010	39.53	hours per employed person per week		T11:142	R1:3513	1
IDN	Indonesia	BA:510	LFS - National Labour Force Survey	HOW_TEMP_SEX_ECO_NB	SEX_T	ECO_SECTOR_TOTAL	2023	38.36	hours per employed person per week		T11:142	R1:3513	1
IDN	Indonesia	BA:510	LFS - National Labour Force Survey	HOW_TEMP_SEX_ECO_NB	SEX_T	ECO_SECTOR_TOTAL	2022	38.36	hours per employed person per week		T11:142	R1:3513	1
IDN	Indonesia	BA:510	LFS - National Labour Force Survey	HOW_TEMP_SEX_ECO_NB	SEX_T	ECO_SECTOR_TOTAL	2021	37.46	hours per employed person per week	B	T11:142_I11:264	R1:3513	1
IDN	Indonesia	BA:510	LFS - National Labour Force Survey	HOW_TEMP_SEX_ECO_NB	SEX_T	ECO_SECTOR_TOTAL	2020	38.08	hours per employed person per week		T11:142	R1:3513	1
IDN	Indonesia	BA:510	LFS - National Labour Force Survey	HOW_TEMP_SEX_ECO_NB	SEX_T	ECO_SECTOR_TOTAL	2019	39.03	hours per employed person per week		T11:142	R1:3513	1
IDN	Indonesia	BA:510	LFS - National Labour Force Survey	HOW_TEMP_SEX_ECO_NB	SEX_T	ECO_SECTOR_TOTAL	2018	39.06	hours per employed person per week		T11:142	R1:3513	1
IDN	Indonesia	BA:510	LFS - National Labour Force Survey	HOW_TEMP_SEX_ECO_NB	SEX_T	ECO_SECTOR_TOTAL	2017	39.93	hours per employed person per week		T11:142	R1:3513	1
IDN	Indonesia	BA:510	LFS - National Labour Force Survey	HOW_TEMP_SEX_ECO_NB	SEX_T	ECO_SECTOR_TOTAL	2016	40.04	hours per employed person per week		T11:142	R1:3513	1
IDN	Indonesia	BA:510	LFS - National Labour Force Survey	HOW_TEMP_SEX_ECO_NB	SEX_T	ECO_SECTOR_TOTAL	2015	40.04	hours per employed person per week		T11:142	R1:3513	1
IDN	Indonesia	BA:510	LFS - National Labour Force Survey	HOW_TEMP_SEX_ECO_NB	SEX_T	ECO_SECTOR_TOTAL	2014	39.36	hours per employed person per week		T11:142	R1:3513	1
IDN	Indonesia	BA:510	LFS - National Labour Force Survey	HOW_TEMP_SEX_ECO_NB	SEX_T	ECO_SECTOR_TOTAL	2013	38.72	hours per employed person per week	B	T11:142_I11:264	R1:3513	1
IDN	Indonesia	BA:510	LFS - National Labour Force Survey	HOW_TEMP_SEX_ECO_NB	SEX_T	ECO_SECTOR_TOTAL	2012	39.57	hours per employed person per week		T11:142	R1:3513	1
IDN	Indonesia	BA:510	LFS - National Labour Force Survey	HOW_TEMP_SEX_ECO_NB	SEX_T	ECO_SECTOR_TOTAL	2011	40.05	hours per employed person per week		T11:142	R1:3513	1
IDN	Indonesia	BA:510	LFS - National Labour Force Survey	HOW_TEMP_SEX_ECO_NB	SEX_T	ECO_SECTOR_TOTAL	2010	40.52	hours per employed person per week		T11:142	R1:3513	1
IMN	Isle of Man	DA:1249	ES - Labour-related Establishment Survey	HOW_TEMP_SEX_ECO_NB	SEX_T	ECO_SECTOR_TOTAL	2013	35	hours per employed person per week		T11:142_T12:146	S9:66	1
IND	India	BA:14121	LFS - Periodic Labour Force Survey	HOW_TEMP_SEX_ECO_NB	SEX_T	ECO_SECTOR_TOTAL	2023	45.82	hours per employed person per week		T11:142	R1:3513	1
IND	India	BA:14121	LFS - Periodic Labour Force Survey	HOW_TEMP_SEX_ECO_NB	SEX_T	ECO_SECTOR_TOTAL	2022	46.74	hours per employed person per week		T11:142	R1:3513	1
IND	India	BA:14121	LFS - Periodic Labour Force Survey	HOW_TEMP_SEX_ECO_NB	SEX_T	ECO_SECTOR_TOTAL	2021	47.69	hours per employed person per week		T11:142	R1:3513	1
IND	India	BA:14121	LFS - Periodic Labour Force Survey	HOW_TEMP_SEX_ECO_NB	SEX_T	ECO_SECTOR_TOTAL	2020	48.61	hours per employed person per week		T11:142	R1:3513	1
IND	India	BA:14121	LFS - Periodic Labour Force Survey	HOW_TEMP_SEX_ECO_NB	SEX_T	ECO_SECTOR_TOTAL	2019	50.01	hours per employed person per week		T11:142	R1:3513	1
IND	India	BA:14121	LFS - Periodic Labour Force Survey	HOW_TEMP_SEX_ECO_NB	SEX_T	ECO_SECTOR_TOTAL	2018	50.03	hours per employed person per week		T11:142	R1:3513	1
IRL	Ireland	BA:772	LFS - EU Labour Force Survey	HOW_TEMP_SEX_ECO_NB	SEX_T	ECO_SECTOR_TOTAL	2023	34.15	hours per employed person per week		T11:142	R1:3513	1
IRL	Ireland	BA:772	LFS - EU Labour Force Survey	HOW_TEMP_SEX_ECO_NB	SEX_T	ECO_SECTOR_TOTAL	2022	35.45	hours per employed person per week		T11:142	R1:3513	1
IRL	Ireland	BA:772	LFS - EU Labour Force Survey	HOW_TEMP_SEX_ECO_NB	SEX_T	ECO_SECTOR_TOTAL	2021	35.45	hours per employed person per week		T11:142	R1:3513	1
IRL	Ireland	BA:772	LFS - EU Labour Force Survey	HOW_TEMP_SEX_ECO_NB	SEX_T	ECO_SECTOR_TOTAL	2020	36.04	hours per employed person per week		T11:142	R1:3513	1
IRL	Ireland	BA:772	LFS - EU Labour Force Survey	HOW_TEMP_SEX_ECO_NB	SEX_T	ECO_SECTOR_TOTAL	2019	36.11	hours per employed person per week		T11:142	R1:3513	1
IRL	Ireland	BA:772	LFS - EU Labour Force Survey	HOW_TEMP_SEX_ECO_NB	SEX_T	ECO_SECTOR_TOTAL	2018	36.24	hours per employed person per week		T11:142	R1:3513	1
IRL	Ireland	BA:772	LFS - EU Labour Force Survey	HOW_TEMP_SEX_ECO_NB	SEX_T	ECO_SECTOR_TOTAL	2017	35.81	hours per employed person per week		T11:142	R1:3513	1
IRL	Ireland	BA:772	LFS - EU Labour Force Survey	HOW_TEMP_SEX_ECO_NB	SEX_T	ECO_SECTOR_TOTAL	2016	35.37	hours per employed person per week		T11:142	R1:3513	1
IRL	Ireland	BA:772	LFS - EU Labour Force Survey	HOW_TEMP_SEX_ECO_NB	SEX_T	ECO_SECTOR_TOTAL	2015	35.13	hours per employed person per week		T11:142	R1:3513	1
IRL	Ireland	BA:772	LFS - EU Labour Force Survey	HOW_TEMP_SEX_ECO_NB	SEX_T	ECO_SECTOR_TOTAL	2014	35.14	hours per employed person per week		T11:142	R1:3513	1
IRL	Ireland	BA:772	LFS - EU Labour Force Survey	HOW_TEMP_SEX_ECO_NB	SEX_T	ECO_SECTOR_TOTAL	2013	35	hours per employed person per week		T11:142	R1:3513	1
IRL	Ireland	BA:772	LFS - EU Labour Force Survey	HOW_TEMP_SEX_ECO_NB	SEX_T	ECO_SECTOR_TOTAL	2012	34.88	hours per employed person per week		T11:142	R1:3513	1
IRL	Ireland	BA:772	LFS - EU Labour Force Survey	HOW_TEMP_SEX_ECO_NB	SEX_T	ECO_SECTOR_TOTAL	2011	34.86	hours per employed person per week		T11:142	R1:3513	1
IRL	Ireland	BA:772	LFS - EU Labour Force Survey	HOW_TEMP_SEX_ECO_NB	SEX_T	ECO_SECTOR_TOTAL	2010	34.94	hours per employed person per week		T11:142	R1:3513	1
IRN	Iran, Islamic Rep.	BA:675	LFS - Labour Force Survey	HOW_TEMP_SEX_ECO_NB	SEX_T	ECO_SECTOR_TOTAL	2023	46.84	hours per employed person per week		T11:142	R1:3513	1
IRN	Iran, Islamic Rep.	BA:675	LFS - Labour Force Survey	HOW_TEMP_SEX_ECO_NB	SEX_T	ECO_SECTOR_TOTAL	2022	44.25	hours per employed person per week		T11:142	R1:3513	1
IRN	Iran, Islamic Rep.	BA:675	LFS - Labour Force Survey	HOW_TEMP_SEX_ECO_NB	SEX_T	ECO_SECTOR_TOTAL	2021	45.35	hours per employed person per week		T11:142	R1:3513	1
IRN	Iran, Islamic Rep.	BA:675	LFS - Labour Force Survey	HOW_TEMP_SEX_ECO_NB	SEX_T	ECO_SECTOR_TOTAL	2020	44.35	hours per employed person per week		T11:142	R1:3513	1
IRN	Iran, Islamic Rep.	BA:675	LFS - Labour Force Survey	HOW_TEMP_SEX_ECO_NB	SEX_T	ECO_SECTOR_TOTAL	2019	45.64	hours per employed person per week		T11:142	R1:3513	1
IRN	Iran, Islamic Rep.	BA:675	LFS - Labour Force Survey	HOW_TEMP_SEX_ECO_NB	SEX_T	ECO_SECTOR_TOTAL	2018	44.5	hours per employed person per week	B	T11:142_I11:264	R1:3513	1
IRN	Iran, Islamic Rep.	BA:675	LFS - Labour Force Survey	HOW_TEMP_SEX_ECO_NB	SEX_T	ECO_SECTOR_TOTAL	2017	45.92	hours per employed person per week		T11:142	R1:3513	1
IRN	Iran, Islamic Rep.	BA:675	LFS - Labour Force Survey	HOW_TEMP_SEX_ECO_NB	SEX_T	ECO_SECTOR_TOTAL	2016	44.76	hours per employed person per week		T11:142	R1:3513	1
IRN	Iran, Islamic Rep.	BA:675	LFS - Labour Force Survey	HOW_TEMP_SEX_ECO_NB	SEX_T	ECO_SECTOR_TOTAL	2015	46.26	hours per employed person per week		T11:142	R1:3513	1
IRN	Iran, Islamic Rep.	BA:675	LFS - Labour Force Survey	HOW_TEMP_SEX_ECO_NB	SEX_T	ECO_SECTOR_TOTAL	2014	45.63	hours per employed person per week		T11:142	R1:3513	1
IRN	Iran, Islamic Rep.	BA:675	LFS - Labour Force Survey	HOW_TEMP_SEX_ECO_NB	SEX_T	ECO_SECTOR_TOTAL	2013	46.53	hours per employed person per week		T11:142	R1:3513	1
IRN	Iran, Islamic Rep.	BA:675	LFS - Labour Force Survey	HOW_TEMP_SEX_ECO_NB	SEX_T	ECO_SECTOR_TOTAL	2012	47.02	hours per employed person per week		T11:142	R1:3513	1
IRN	Iran, Islamic Rep.	BA:675	LFS - Labour Force Survey	HOW_TEMP_SEX_ECO_NB	SEX_T	ECO_SECTOR_TOTAL	2011	47.04	hours per employed person per week		T11:142	R1:3513	1
IRN	Iran, Islamic Rep.	BA:675	LFS - Labour Force Survey	HOW_TEMP_SEX_ECO_NB	SEX_T	ECO_SECTOR_TOTAL	2010	46.89	hours per employed person per week		T11:142	R1:3513	1
IRQ	Iraq	BA:16073	LFS - Labour Force Survey	HOW_TEMP_SEX_ECO_NB	SEX_T	ECO_SECTOR_TOTAL	2021	31.71	hours per employed person per week		T11:142	R1:3513	1
IRQ	Iraq	BB:3075	HIES - Household Socio-Economic Survey	HOW_TEMP_SEX_ECO_NB	SEX_T	ECO_SECTOR_TOTAL	2014	41.6	hours per employed person per week		T11:142		1
ISL	Iceland	BA:2255	LFS - EU Labour Force Survey	HOW_TEMP_SEX_ECO_NB	SEX_T	ECO_SECTOR_TOTAL	2023	35.1	hours per employed person per week		T11:142	R1:3513	1
ISL	Iceland	BA:2255	LFS - EU Labour Force Survey	HOW_TEMP_SEX_ECO_NB	SEX_T	ECO_SECTOR_TOTAL	2022	35.21	hours per employed person per week		T11:142	R1:3513	1
ISL	Iceland	BA:2255	LFS - EU Labour Force Survey	HOW_TEMP_SEX_ECO_NB	SEX_T	ECO_SECTOR_TOTAL	2021	35.55	hours per employed person per week		T11:142	R1:3513	1
ISL	Iceland	BA:2255	LFS - EU Labour Force Survey	HOW_TEMP_SEX_ECO_NB	SEX_T	ECO_SECTOR_TOTAL	2020	36.98	hours per employed person per week		T11:142	R1:3513	1
ISL	Iceland	BA:2255	LFS - EU Labour Force Survey	HOW_TEMP_SEX_ECO_NB	SEX_T	ECO_SECTOR_TOTAL	2019	38.35	hours per employed person per week		T11:142	R1:3513	1
ISL	Iceland	BA:2255	LFS - EU Labour Force Survey	HOW_TEMP_SEX_ECO_NB	SEX_T	ECO_SECTOR_TOTAL	2018	38.27	hours per employed person per week		T11:142	R1:3513	1
ISL	Iceland	BA:2255	LFS - EU Labour Force Survey	HOW_TEMP_SEX_ECO_NB	SEX_T	ECO_SECTOR_TOTAL	2017	38.41	hours per employed person per week		T11:142	R1:3513	1
ISL	Iceland	BA:2255	LFS - EU Labour Force Survey	HOW_TEMP_SEX_ECO_NB	SEX_T	ECO_SECTOR_TOTAL	2016	38.48	hours per employed person per week		T11:142	R1:3513	1
ISL	Iceland	BA:2255	LFS - EU Labour Force Survey	HOW_TEMP_SEX_ECO_NB	SEX_T	ECO_SECTOR_TOTAL	2015	38.6	hours per employed person per week		T11:142	R1:3513	1
ISL	Iceland	BA:2255	LFS - EU Labour Force Survey	HOW_TEMP_SEX_ECO_NB	SEX_T	ECO_SECTOR_TOTAL	2014	38.49	hours per employed person per week		T11:142	R1:3513	1
ISL	Iceland	BA:2255	LFS - EU Labour Force Survey	HOW_TEMP_SEX_ECO_NB	SEX_T	ECO_SECTOR_TOTAL	2013	38.47	hours per employed person per week		T11:142	R1:3513	1
ISL	Iceland	BA:2255	LFS - EU Labour Force Survey	HOW_TEMP_SEX_ECO_NB	SEX_T	ECO_SECTOR_TOTAL	2012	38.45	hours per employed person per week		T11:142	R1:3513	1
ISL	Iceland	BA:2255	LFS - EU Labour Force Survey	HOW_TEMP_SEX_ECO_NB	SEX_T	ECO_SECTOR_TOTAL	2011	38.67	hours per employed person per week		T11:142	R1:3513	1
ISL	Iceland	BA:2255	LFS - EU Labour Force Survey	HOW_TEMP_SEX_ECO_NB	SEX_T	ECO_SECTOR_TOTAL	2010	38.29	hours per employed person per week		T11:142	R1:3513	1
ISR	Israel	BA:706	LFS - Labour Force Survey	HOW_TEMP_SEX_ECO_NB	SEX_T	ECO_SECTOR_TOTAL	2023	38.48	hours per employed person per week		T11:142	R1:3513	1
ISR	Israel	BA:706	LFS - Labour Force Survey	HOW_TEMP_SEX_ECO_NB	SEX_T	ECO_SECTOR_TOTAL	2022	38.54	hours per employed person per week		T11:142	R1:3513	1
ISR	Israel	BA:706	LFS - Labour Force Survey	HOW_TEMP_SEX_ECO_NB	SEX_T	ECO_SECTOR_TOTAL	2021	38.9	hours per employed person per week		T11:142	R1:3513	1
ISR	Israel	BA:706	LFS - Labour Force Survey	HOW_TEMP_SEX_ECO_NB	SEX_T	ECO_SECTOR_TOTAL	2020	39.36	hours per employed person per week		T11:142	R1:3513	1
ISR	Israel	BA:706	LFS - Labour Force Survey	HOW_TEMP_SEX_ECO_NB	SEX_T	ECO_SECTOR_TOTAL	2019	38.7	hours per employed person per week		T11:142	R1:3513	1
ISR	Israel	BA:706	LFS - Labour Force Survey	HOW_TEMP_SEX_ECO_NB	SEX_T	ECO_SECTOR_TOTAL	2018	38.92	hours per employed person per week		T11:142	R1:3513	1
ISR	Israel	BA:706	LFS - Labour Force Survey	HOW_TEMP_SEX_ECO_NB	SEX_T	ECO_SECTOR_TOTAL	2017	38.86	hours per employed person per week		T11:142	R1:3513	1
ISR	Israel	BA:706	LFS - Labour Force Survey	HOW_TEMP_SEX_ECO_NB	SEX_T	ECO_SECTOR_TOTAL	2016	39.18	hours per employed person per week		T11:142	R1:3513	1
ISR	Israel	BA:706	LFS - Labour Force Survey	HOW_TEMP_SEX_ECO_NB	SEX_T	ECO_SECTOR_TOTAL	2015	38.55	hours per employed person per week		T11:142	R1:3513	1
ISR	Israel	BA:706	LFS - Labour Force Survey	HOW_TEMP_SEX_ECO_NB	SEX_T	ECO_SECTOR_TOTAL	2014	38.35	hours per employed person per week		T11:142	R1:3513	1
ISR	Israel	BA:706	LFS - Labour Force Survey	HOW_TEMP_SEX_ECO_NB	SEX_T	ECO_SECTOR_TOTAL	2013	38.55	hours per employed person per week		T11:142	R1:3513	1
ISR	Israel	BA:706	LFS - Labour Force Survey	HOW_TEMP_SEX_ECO_NB	SEX_T	ECO_SECTOR_TOTAL	2012	38.93	hours per employed person per week	B	T11:142_I11:264	R1:3513	1
ISR	Israel	BA:706	LFS - Labour Force Survey	HOW_TEMP_SEX_ECO_NB	SEX_T	ECO_SECTOR_TOTAL	2011	39	hours per employed person per week				1
ISR	Israel	BA:706	LFS - Labour Force Survey	HOW_TEMP_SEX_ECO_NB	SEX_T	ECO_SECTOR_TOTAL	2010	39	hours per employed person per week				1
ITA	Italy	BA:2238	LFS - EU Labour Force Survey	HOW_TEMP_SEX_ECO_NB	SEX_T	ECO_SECTOR_TOTAL	2023	35.96	hours per employed person per week		T11:142	R1:3513	1
ITA	Italy	BA:2238	LFS - EU Labour Force Survey	HOW_TEMP_SEX_ECO_NB	SEX_T	ECO_SECTOR_TOTAL	2022	36.09	hours per employed person per week		T11:142	R1:3513	1
ITA	Italy	BA:2238	LFS - EU Labour Force Survey	HOW_TEMP_SEX_ECO_NB	SEX_T	ECO_SECTOR_TOTAL	2021	35.9	hours per employed person per week		T11:142	R1:3513	1
ITA	Italy	BA:2238	LFS - EU Labour Force Survey	HOW_TEMP_SEX_ECO_NB	SEX_T	ECO_SECTOR_TOTAL	2020	35.7	hours per employed person per week		T11:142	R1:3513	1
ITA	Italy	BA:2238	LFS - EU Labour Force Survey	HOW_TEMP_SEX_ECO_NB	SEX_T	ECO_SECTOR_TOTAL	2019	36.63	hours per employed person per week		T11:142	R1:3513	1
ITA	Italy	BA:2238	LFS - EU Labour Force Survey	HOW_TEMP_SEX_ECO_NB	SEX_T	ECO_SECTOR_TOTAL	2018	36.69	hours per employed person per week		T11:142	R1:3513	1
ITA	Italy	BA:2238	LFS - EU Labour Force Survey	HOW_TEMP_SEX_ECO_NB	SEX_T	ECO_SECTOR_TOTAL	2017	36.5	hours per employed person per week		T11:142	R1:3513	1
ITA	Italy	BA:2238	LFS - EU Labour Force Survey	HOW_TEMP_SEX_ECO_NB	SEX_T	ECO_SECTOR_TOTAL	2016	36.42	hours per employed person per week		T11:142	R1:3513	1
ITA	Italy	BA:2238	LFS - EU Labour Force Survey	HOW_TEMP_SEX_ECO_NB	SEX_T	ECO_SECTOR_TOTAL	2015	36.26	hours per employed person per week		T11:142	R1:3513	1
ITA	Italy	BA:2238	LFS - EU Labour Force Survey	HOW_TEMP_SEX_ECO_NB	SEX_T	ECO_SECTOR_TOTAL	2014	36.16	hours per employed person per week		T11:142	R1:3513	1
ITA	Italy	BA:2238	LFS - EU Labour Force Survey	HOW_TEMP_SEX_ECO_NB	SEX_T	ECO_SECTOR_TOTAL	2013	36.25	hours per employed person per week		T11:142	R1:3513	1
ITA	Italy	BA:2238	LFS - EU Labour Force Survey	HOW_TEMP_SEX_ECO_NB	SEX_T	ECO_SECTOR_TOTAL	2012	36.35	hours per employed person per week		T11:142	R1:3513	1
ITA	Italy	BA:2238	LFS - EU Labour Force Survey	HOW_TEMP_SEX_ECO_NB	SEX_T	ECO_SECTOR_TOTAL	2011	37.02	hours per employed person per week		T11:142	R1:3513	1
ITA	Italy	BA:2238	LFS - EU Labour Force Survey	HOW_TEMP_SEX_ECO_NB	SEX_T	ECO_SECTOR_TOTAL	2010	37.27	hours per employed person per week		T11:142	R1:3513	1
JAM	Jamaica	BA:65	LFS - Labour Force Survey	HOW_TEMP_SEX_ECO_NB	SEX_T	ECO_SECTOR_TOTAL	2023	43.63	hours per employed person per week		T11:142	R1:3513	1
JAM	Jamaica	BA:65	LFS - Labour Force Survey	HOW_TEMP_SEX_ECO_NB	SEX_T	ECO_SECTOR_TOTAL	2022	43.68	hours per employed person per week		T11:142	R1:3513	1
JAM	Jamaica	BA:65	LFS - Labour Force Survey	HOW_TEMP_SEX_ECO_NB	SEX_T	ECO_SECTOR_TOTAL	2021	42.7	hours per employed person per week		T11:142	R1:3513	1
JAM	Jamaica	BA:65	LFS - Labour Force Survey	HOW_TEMP_SEX_ECO_NB	SEX_T	ECO_SECTOR_TOTAL	2020	42.93	hours per employed person per week		T11:142	R1:3513	1
JAM	Jamaica	BA:65	LFS - Labour Force Survey	HOW_TEMP_SEX_ECO_NB	SEX_T	ECO_SECTOR_TOTAL	2019	43.64	hours per employed person per week		T11:142	R1:3513	1
JAM	Jamaica	BA:65	LFS - Labour Force Survey	HOW_TEMP_SEX_ECO_NB	SEX_T	ECO_SECTOR_TOTAL	2018	43.55	hours per employed person per week		T11:142	R1:3513	1
JAM	Jamaica	BA:65	LFS - Labour Force Survey	HOW_TEMP_SEX_ECO_NB	SEX_T	ECO_SECTOR_TOTAL	2017	43.5	hours per employed person per week		T11:142	R1:3513	1
JAM	Jamaica	BA:65	LFS - Labour Force Survey	HOW_TEMP_SEX_ECO_NB	SEX_T	ECO_SECTOR_TOTAL	2016	43.31	hours per employed person per week		T11:142	R1:3513	1
JAM	Jamaica	BA:65	LFS - Labour Force Survey	HOW_TEMP_SEX_ECO_NB	SEX_T	ECO_SECTOR_TOTAL	2014	42.84	hours per employed person per week		T11:142	R1:3513	1
JAM	Jamaica	BA:65	LFS - Labour Force Survey	HOW_TEMP_SEX_ECO_NB	SEX_T	ECO_SECTOR_TOTAL	2013	43.23	hours per employed person per week		T11:142	R1:3513	1
JAM	Jamaica	BA:65	LFS - Labour Force Survey	HOW_TEMP_SEX_ECO_NB	SEX_T	ECO_SECTOR_TOTAL	2012	43.91	hours per employed person per week		T11:142	R1:3513	1
JAM	Jamaica	BA:65	LFS - Labour Force Survey	HOW_TEMP_SEX_ECO_NB	SEX_T	ECO_SECTOR_TOTAL	2011	43.67	hours per employed person per week		T11:142	R1:3513	1
JAM	Jamaica	BA:65	LFS - Labour Force Survey	HOW_TEMP_SEX_ECO_NB	SEX_T	ECO_SECTOR_TOTAL	2010	43.89	hours per employed person per week		T11:142	R1:3513	1
JEY		BX:758	HS - Social Survey	HOW_TEMP_SEX_ECO_NB	SEX_T	ECO_SECTOR_TOTAL	2016	40	hours per employed person per week		T8:128_T11:142	S3:23_S5:38	0
JEY		AA:2508	PC - Jersey Census	HOW_TEMP_SEX_ECO_NB	SEX_T	ECO_SECTOR_TOTAL	2011	36.8	hours per employed person per week		T11:142_T33:394	S3:14_S5:38	0
JOR	Jordan	BA:682	LFS - Employment and Unemployment Survey	HOW_TEMP_SEX_ECO_NB	SEX_T	ECO_SECTOR_TOTAL	2023	48.79	hours per employed person per week		T11:142	R1:3513	1
JOR	Jordan	BA:682	LFS - Employment and Unemployment Survey	HOW_TEMP_SEX_ECO_NB	SEX_T	ECO_SECTOR_TOTAL	2022	47.89	hours per employed person per week		T11:142	R1:3513	1
JOR	Jordan	BA:682	LFS - Employment and Unemployment Survey	HOW_TEMP_SEX_ECO_NB	SEX_T	ECO_SECTOR_TOTAL	2021	46.97	hours per employed person per week		T11:142	R1:3513	1
JOR	Jordan	BA:682	LFS - Employment and Unemployment Survey	HOW_TEMP_SEX_ECO_NB	SEX_T	ECO_SECTOR_TOTAL	2020	48.15	hours per employed person per week		T11:142	R1:3513	1
JOR	Jordan	BA:682	LFS - Employment and Unemployment Survey	HOW_TEMP_SEX_ECO_NB	SEX_T	ECO_SECTOR_TOTAL	2019	48.39	hours per employed person per week		T11:142	R1:3513	1
JOR	Jordan	BA:682	LFS - Employment and Unemployment Survey	HOW_TEMP_SEX_ECO_NB	SEX_T	ECO_SECTOR_TOTAL	2018	47.23	hours per employed person per week		T11:142	R1:3513	1
JOR	Jordan	BA:682	LFS - Employment and Unemployment Survey	HOW_TEMP_SEX_ECO_NB	SEX_T	ECO_SECTOR_TOTAL	2017	47.86	hours per employed person per week	B	T11:142_I11:264	R1:3513	1
JPN	Japan	BA:259	LFS - Labour Force Survey	HOW_TEMP_SEX_ECO_NB	SEX_T	ECO_SECTOR_TOTAL	2020	36.6	hours per employed person per week		I20:4077_T11:142		1
JPN	Japan	BA:259	LFS - Labour Force Survey	HOW_TEMP_SEX_ECO_NB	SEX_T	ECO_SECTOR_TOTAL	2019	37.8	hours per employed person per week		I20:4077_T11:142		1
JPN	Japan	BA:259	LFS - Labour Force Survey	HOW_TEMP_SEX_ECO_NB	SEX_T	ECO_SECTOR_TOTAL	2018	38.1	hours per employed person per week		I20:4077_T11:142		1
JPN	Japan	BA:259	LFS - Labour Force Survey	HOW_TEMP_SEX_ECO_NB	SEX_T	ECO_SECTOR_TOTAL	2017	38.9	hours per employed person per week		I20:4077_T11:142		1
JPN	Japan	BA:259	LFS - Labour Force Survey	HOW_TEMP_SEX_ECO_NB	SEX_T	ECO_SECTOR_TOTAL	2016	38.8	hours per employed person per week		T11:142		1
JPN	Japan	BA:259	LFS - Labour Force Survey	HOW_TEMP_SEX_ECO_NB	SEX_T	ECO_SECTOR_TOTAL	2015	39	hours per employed person per week		T11:142		1
JPN	Japan	BA:259	LFS - Labour Force Survey	HOW_TEMP_SEX_ECO_NB	SEX_T	ECO_SECTOR_TOTAL	2014	39.1	hours per employed person per week				1
JPN	Japan	BA:259	LFS - Labour Force Survey	HOW_TEMP_SEX_ECO_NB	SEX_T	ECO_SECTOR_TOTAL	2013	39.5	hours per employed person per week		T11:142		1
JPN	Japan	BA:259	LFS - Labour Force Survey	HOW_TEMP_SEX_ECO_NB	SEX_T	ECO_SECTOR_TOTAL	2012	40.1	hours per employed person per week		T11:142		1
JPN	Japan	BA:259	LFS - Labour Force Survey	HOW_TEMP_SEX_ECO_NB	SEX_T	ECO_SECTOR_TOTAL	2010	40.3	hours per employed person per week		T11:142		1
KAZ	Kazakhstan	BA:632	LFS - Sample Survey of Employment	HOW_TEMP_SEX_ECO_NB	SEX_T	ECO_SECTOR_TOTAL	2022	38	hours per employed person per week		I20:4077_T11:142	S5:38	1
KAZ	Kazakhstan	BA:632	LFS - Sample Survey of Employment	HOW_TEMP_SEX_ECO_NB	SEX_T	ECO_SECTOR_TOTAL	2020	38	hours per employed person per week		I20:4077_T11:142		1
KAZ	Kazakhstan	BA:632	LFS - Sample Survey of Employment	HOW_TEMP_SEX_ECO_NB	SEX_T	ECO_SECTOR_TOTAL	2017	38	hours per employed person per week		I20:4077_T8:128_T11:142	S5:38	1
KAZ	Kazakhstan	BA:632	LFS - Sample Survey of Employment	HOW_TEMP_SEX_ECO_NB	SEX_T	ECO_SECTOR_TOTAL	2015	38	hours per employed person per week		T11:142	S5:38	1
KAZ	Kazakhstan	BA:632	LFS - Sample Survey of Employment	HOW_TEMP_SEX_ECO_NB	SEX_T	ECO_SECTOR_TOTAL	2013	39	hours per employed person per week		T8:128_T11:142	S5:38	1
KAZ	Kazakhstan	BA:632	LFS - Sample Survey of Employment	HOW_TEMP_SEX_ECO_NB	SEX_T	ECO_SECTOR_TOTAL	2012	38	hours per employed person per week		T8:128_T11:142	S5:38	1
KAZ	Kazakhstan	BA:632	LFS - Sample Survey of Employment	HOW_TEMP_SEX_ECO_NB	SEX_T	ECO_SECTOR_TOTAL	2011	37	hours per employed person per week		T8:128_T11:142	S5:38	1
KAZ	Kazakhstan	BA:632	LFS - Sample Survey of Employment	HOW_TEMP_SEX_ECO_NB	SEX_T	ECO_SECTOR_TOTAL	2010	37	hours per employed person per week		T8:128_T11:142	S5:38	1
KEN	Kenya	BX:3465	HS - Continuous household survey	HOW_TEMP_SEX_ECO_NB	SEX_T	ECO_SECTOR_TOTAL	2021	39.05	hours per employed person per week		T11:142	R1:3513	1
KEN	Kenya	BX:3465	HS - Continuous household survey	HOW_TEMP_SEX_ECO_NB	SEX_T	ECO_SECTOR_TOTAL	2019	45.55	hours per employed person per week		T11:142	R1:3513	1
KGZ	Kyrgyz Republic	BA:496	LFS - Employment and Unemployment Survey	HOW_TEMP_SEX_ECO_NB	SEX_T	ECO_SECTOR_TOTAL	2023	38.66	hours per employed person per week		T11:142	R1:3513	1
KGZ	Kyrgyz Republic	BA:496	LFS - Employment and Unemployment Survey	HOW_TEMP_SEX_ECO_NB	SEX_T	ECO_SECTOR_TOTAL	2022	38.76	hours per employed person per week		T11:142	R1:3513	1
KGZ	Kyrgyz Republic	BA:496	LFS - Employment and Unemployment Survey	HOW_TEMP_SEX_ECO_NB	SEX_T	ECO_SECTOR_TOTAL	2021	38.64	hours per employed person per week		T11:142	R1:3513	1
KGZ	Kyrgyz Republic	BA:496	LFS - Employment and Unemployment Survey	HOW_TEMP_SEX_ECO_NB	SEX_T	ECO_SECTOR_TOTAL	2020	38.58	hours per employed person per week		T11:142	R1:3513	1
KGZ	Kyrgyz Republic	BA:496	LFS - Employment and Unemployment Survey	HOW_TEMP_SEX_ECO_NB	SEX_T	ECO_SECTOR_TOTAL	2019	39.45	hours per employed person per week		T11:142	R1:3513	1
KGZ	Kyrgyz Republic	BA:496	LFS - Employment and Unemployment Survey	HOW_TEMP_SEX_ECO_NB	SEX_T	ECO_SECTOR_TOTAL	2018	38.56	hours per employed person per week	B	T11:142_I11:264	R1:3513	1
KGZ	Kyrgyz Republic	BA:496	LFS - Employment and Unemployment Survey	HOW_TEMP_SEX_ECO_NB	SEX_T	ECO_SECTOR_TOTAL	2017	38.18	hours per employed person per week		T11:142	R1:3513	1
KGZ	Kyrgyz Republic	BA:496	LFS - Employment and Unemployment Survey	HOW_TEMP_SEX_ECO_NB	SEX_T	ECO_SECTOR_TOTAL	2016	36.93	hours per employed person per week		T11:142	R1:3513	1
KGZ	Kyrgyz Republic	BA:496	LFS - Employment and Unemployment Survey	HOW_TEMP_SEX_ECO_NB	SEX_T	ECO_SECTOR_TOTAL	2015	36.35	hours per employed person per week		T11:142	R1:3513	1
KGZ	Kyrgyz Republic	BA:496	LFS - Employment and Unemployment Survey	HOW_TEMP_SEX_ECO_NB	SEX_T	ECO_SECTOR_TOTAL	2014	35.83	hours per employed person per week		T11:142	R1:3513	1
KGZ	Kyrgyz Republic	BA:496	LFS - Employment and Unemployment Survey	HOW_TEMP_SEX_ECO_NB	SEX_T	ECO_SECTOR_TOTAL	2013	36.12	hours per employed person per week		T11:142	R1:3513	1
KGZ	Kyrgyz Republic	BA:496	LFS - Employment and Unemployment Survey	HOW_TEMP_SEX_ECO_NB	SEX_T	ECO_SECTOR_TOTAL	2012	35.29	hours per employed person per week		T11:142	R1:3513	1
KGZ	Kyrgyz Republic	BA:496	LFS - Employment and Unemployment Survey	HOW_TEMP_SEX_ECO_NB	SEX_T	ECO_SECTOR_TOTAL	2011	35.32	hours per employed person per week		T11:142	R1:3513	1
KGZ	Kyrgyz Republic	BA:496	LFS - Employment and Unemployment Survey	HOW_TEMP_SEX_ECO_NB	SEX_T	ECO_SECTOR_TOTAL	2010	35.85	hours per employed person per week		T11:142	R1:3513	1
KHM	Cambodia	BB:3064	HIES - Household Socio-Economic Survey	HOW_TEMP_SEX_ECO_NB	SEX_T	ECO_SECTOR_TOTAL	2023	42.49	hours per employed person per week		T11:142	R1:3513	1
KHM	Cambodia	BB:3064	HIES - Household Socio-Economic Survey	HOW_TEMP_SEX_ECO_NB	SEX_T	ECO_SECTOR_TOTAL	2021	40.39	hours per employed person per week		T11:142	R1:3513	1
KHM	Cambodia	BB:3064	HIES - Household Socio-Economic Survey	HOW_TEMP_SEX_ECO_NB	SEX_T	ECO_SECTOR_TOTAL	2020	43.05	hours per employed person per week		T11:142	R1:3513	1
KHM	Cambodia	BA:1321	LFS - Labour Force Survey	HOW_TEMP_SEX_ECO_NB	SEX_T	ECO_SECTOR_TOTAL	2019	46.45	hours per employed person per week	B	T11:142_I11:264	R1:3513	1
KHM	Cambodia	BB:3064	HIES - Household Socio-Economic Survey	HOW_TEMP_SEX_ECO_NB	SEX_T	ECO_SECTOR_TOTAL	2017	44.14	hours per employed person per week		T11:142	R1:3513	1
KHM	Cambodia	BB:3064	HIES - Household Socio-Economic Survey	HOW_TEMP_SEX_ECO_NB	SEX_T	ECO_SECTOR_TOTAL	2016	43.28	hours per employed person per week		T11:142	R1:3513	1
KHM	Cambodia	BB:3064	HIES - Household Socio-Economic Survey	HOW_TEMP_SEX_ECO_NB	SEX_T	ECO_SECTOR_TOTAL	2015	43.33	hours per employed person per week		T11:142	R1:3513	1
KHM	Cambodia	BB:3064	HIES - Household Socio-Economic Survey	HOW_TEMP_SEX_ECO_NB	SEX_T	ECO_SECTOR_TOTAL	2014	43.29	hours per employed person per week		T11:142	R1:3513	1
KHM	Cambodia	BB:3064	HIES - Household Socio-Economic Survey	HOW_TEMP_SEX_ECO_NB	SEX_T	ECO_SECTOR_TOTAL	2013	42.4	hours per employed person per week		T11:142	R1:3513	1
KHM	Cambodia	BA:1321	LFS - Labour Force Survey	HOW_TEMP_SEX_ECO_NB	SEX_T	ECO_SECTOR_TOTAL	2012	45.3	hours per employed person per week	B	T11:142_I11:264	R1:3513	1
KHM	Cambodia	BB:3064	HIES - Household Socio-Economic Survey	HOW_TEMP_SEX_ECO_NB	SEX_T	ECO_SECTOR_TOTAL	2011	38.82	hours per employed person per week		T11:142	R1:3513	1
KHM	Cambodia	BB:3064	HIES - Household Socio-Economic Survey	HOW_TEMP_SEX_ECO_NB	SEX_T	ECO_SECTOR_TOTAL	2010	38.67	hours per employed person per week		T11:142	R1:3513	1
KIR	Kiribati	BB:15723	HIES - Household Income and Expenditure Survey	HOW_TEMP_SEX_ECO_NB	SEX_T	ECO_SECTOR_TOTAL	2023	27.71	hours per employed person per week		T11:142	R1:3513	1
KIR	Kiribati	AA:1326	PC - Population Census	HOW_TEMP_SEX_ECO_NB	SEX_T	ECO_SECTOR_TOTAL	2020	27.28	hours per employed person per week		T11:142	R1:3513	1
KOR	Korea, Rep.	BA:222	LFS - Economically Active Population Survey	HOW_TEMP_SEX_ECO_NB	SEX_T	ECO_SECTOR_TOTAL	2023	39.09	hours per employed person per week		T11:142	R1:3513	1
KOR	Korea, Rep.	BA:222	LFS - Economically Active Population Survey	HOW_TEMP_SEX_ECO_NB	SEX_T	ECO_SECTOR_TOTAL	2022	38.58	hours per employed person per week		T11:142	R1:3513	1
KOR	Korea, Rep.	BA:222	LFS - Economically Active Population Survey	HOW_TEMP_SEX_ECO_NB	SEX_T	ECO_SECTOR_TOTAL	2021	39.24	hours per employed person per week		T11:142	R1:3513	1
KOR	Korea, Rep.	BA:222	LFS - Economically Active Population Survey	HOW_TEMP_SEX_ECO_NB	SEX_T	ECO_SECTOR_TOTAL	2020	39.9	hours per employed person per week		T11:142	R1:3513	1
KOR	Korea, Rep.	BA:222	LFS - Economically Active Population Survey	HOW_TEMP_SEX_ECO_NB	SEX_T	ECO_SECTOR_TOTAL	2019	40.99	hours per employed person per week		T11:142	R1:3513	1
KOR	Korea, Rep.	BA:222	LFS - Economically Active Population Survey	HOW_TEMP_SEX_ECO_NB	SEX_T	ECO_SECTOR_TOTAL	2018	41.84	hours per employed person per week		T11:142	R1:3513	1
KOR	Korea, Rep.	BA:222	LFS - Economically Active Population Survey	HOW_TEMP_SEX_ECO_NB	SEX_T	ECO_SECTOR_TOTAL	2017	43.06	hours per employed person per week		T11:142	R1:3513	1
KOR	Korea, Rep.	BA:222	LFS - Economically Active Population Survey	HOW_TEMP_SEX_ECO_NB	SEX_T	ECO_SECTOR_TOTAL	2016	43.32	hours per employed person per week		T11:142	R1:3513	1
KOR	Korea, Rep.	BA:222	LFS - Economically Active Population Survey	HOW_TEMP_SEX_ECO_NB	SEX_T	ECO_SECTOR_TOTAL	2015	43.94	hours per employed person per week	B	T11:142_I11:264	R1:3513	1
KOR	Korea, Rep.	BA:222	LFS - Economically Active Population Survey	HOW_TEMP_SEX_ECO_NB	SEX_T	ECO_SECTOR_TOTAL	2014	44.11	hours per employed person per week		T11:142	R1:3513	1
KOR	Korea, Rep.	BA:222	LFS - Economically Active Population Survey	HOW_TEMP_SEX_ECO_NB	SEX_T	ECO_SECTOR_TOTAL	2013	43.38	hours per employed person per week		T11:142	R1:3513	1
KOR	Korea, Rep.	BA:222	LFS - Economically Active Population Survey	HOW_TEMP_SEX_ECO_NB	SEX_T	ECO_SECTOR_TOTAL	2012	44.92	hours per employed person per week		T11:142	R1:3513	1
KOR	Korea, Rep.	BA:222	LFS - Economically Active Population Survey	HOW_TEMP_SEX_ECO_NB	SEX_T	ECO_SECTOR_TOTAL	2011	44.17	hours per employed person per week		T11:142	R1:3513	1
KOR	Korea, Rep.	BA:222	LFS - Economically Active Population Survey	HOW_TEMP_SEX_ECO_NB	SEX_T	ECO_SECTOR_TOTAL	2010	45.37	hours per employed person per week		T11:142	R1:3513	1
KOS		BA:700	LFS - Labour Force Survey	HOW_TEMP_SEX_ECO_NB	SEX_T	ECO_SECTOR_TOTAL	2023	42.35	hours per employed person per week		T11:142	R1:3513	0
KOS		BA:700	LFS - Labour Force Survey	HOW_TEMP_SEX_ECO_NB	SEX_T	ECO_SECTOR_TOTAL	2022	43.2	hours per employed person per week		T11:142	R1:3513	0
KOS		BA:700	LFS - Labour Force Survey	HOW_TEMP_SEX_ECO_NB	SEX_T	ECO_SECTOR_TOTAL	2021	42.84	hours per employed person per week		T11:142	R1:3513	0
KOS		BA:700	LFS - Labour Force Survey	HOW_TEMP_SEX_ECO_NB	SEX_T	ECO_SECTOR_TOTAL	2020	42.06	hours per employed person per week	B	T11:142_I11:264	R1:3513	0
KOS		BA:700	LFS - Labour Force Survey	HOW_TEMP_SEX_ECO_NB	SEX_T	ECO_SECTOR_TOTAL	2019	43.71	hours per employed person per week	B	T11:142_I11:264	R1:3513	0
KOS		BA:700	LFS - Labour Force Survey	HOW_TEMP_SEX_ECO_NB	SEX_T	ECO_SECTOR_TOTAL	2018	44.8	hours per employed person per week		T11:142	R1:3513	0
KOS		BA:700	LFS - Labour Force Survey	HOW_TEMP_SEX_ECO_NB	SEX_T	ECO_SECTOR_TOTAL	2017	44.73	hours per employed person per week		T11:142	R1:3513	0
KOS		BA:700	LFS - Labour Force Survey	HOW_TEMP_SEX_ECO_NB	SEX_T	ECO_SECTOR_TOTAL	2016	44.71	hours per employed person per week		T11:142	R1:3513	0
KOS		BA:700	LFS - Labour Force Survey	HOW_TEMP_SEX_ECO_NB	SEX_T	ECO_SECTOR_TOTAL	2015	43.89	hours per employed person per week		T11:142	R1:3513	0
KOS		BA:700	LFS - Labour Force Survey	HOW_TEMP_SEX_ECO_NB	SEX_T	ECO_SECTOR_TOTAL	2014	43.22	hours per employed person per week		T11:142	R1:3513	0
KOS		BA:700	LFS - Labour Force Survey	HOW_TEMP_SEX_ECO_NB	SEX_T	ECO_SECTOR_TOTAL	2013	42.15	hours per employed person per week		T11:142	R1:3513	0
KOS		BA:700	LFS - Labour Force Survey	HOW_TEMP_SEX_ECO_NB	SEX_T	ECO_SECTOR_TOTAL	2012	41.9	hours per employed person per week	B	T11:142_I11:264	R1:3513	0
LAO	Lao PDR	BA:6651	LFS - Labour Force Survey	HOW_TEMP_SEX_ECO_NB	SEX_T	ECO_SECTOR_TOTAL	2022	41.53	hours per employed person per week	B	T11:142_I11:264	R1:3513	1
LAO	Lao PDR	BA:6651	LFS - Labour Force Survey	HOW_TEMP_SEX_ECO_NB	SEX_T	ECO_SECTOR_TOTAL	2017	41.45	hours per employed person per week	B	T11:142_I11:264	R1:3513	1
LAO	Lao PDR	BA:6651	LFS - Labour Force Survey	HOW_TEMP_SEX_ECO_NB	SEX_T	ECO_SECTOR_TOTAL	2010	43.05	hours per employed person per week	B	T11:142_I11:264	R1:3513	1
LBN	Lebanon	BA:14074	LFS - Labour Force Survey	HOW_TEMP_SEX_ECO_NB	SEX_T	ECO_SECTOR_TOTAL	2019	47.57	hours per employed person per week	B	T11:142_I11:264	R1:3513	1
LBR	Liberia	BA:16	LFS - Labour Force Survey	HOW_TEMP_SEX_ECO_NB	SEX_T	ECO_SECTOR_TOTAL	2017	47.64	hours per employed person per week	B	T11:142_I11:264	R1:3513	1
LBR	Liberia	BA:16	LFS - Labour Force Survey	HOW_TEMP_SEX_ECO_NB	SEX_T	ECO_SECTOR_TOTAL	2010	44.57	hours per employed person per week	B	T11:142_I11:264	R1:3513	1
LCA	St. Lucia	BA:1352	LFS - Labour Force Survey	HOW_TEMP_SEX_ECO_NB	SEX_T	ECO_SECTOR_TOTAL	2023	40.87	hours per employed person per week		T11:142	R1:3513	1
LCA	St. Lucia	BA:1352	LFS - Labour Force Survey	HOW_TEMP_SEX_ECO_NB	SEX_T	ECO_SECTOR_TOTAL	2022	39.85	hours per employed person per week		T11:142	R1:3513	1
LCA	St. Lucia	BA:1352	LFS - Labour Force Survey	HOW_TEMP_SEX_ECO_NB	SEX_T	ECO_SECTOR_TOTAL	2021	39.17	hours per employed person per week		T11:142	R1:3513	1
LCA	St. Lucia	BA:1352	LFS - Labour Force Survey	HOW_TEMP_SEX_ECO_NB	SEX_T	ECO_SECTOR_TOTAL	2020	38.97	hours per employed person per week		T11:142	R1:3513	1
LCA	St. Lucia	BA:1352	LFS - Labour Force Survey	HOW_TEMP_SEX_ECO_NB	SEX_T	ECO_SECTOR_TOTAL	2019	40.56	hours per employed person per week		T11:142	R1:3513	1
LCA	St. Lucia	BA:1352	LFS - Labour Force Survey	HOW_TEMP_SEX_ECO_NB	SEX_T	ECO_SECTOR_TOTAL	2018	40.96	hours per employed person per week		T11:142	R1:3513	1
LCA	St. Lucia	BA:1352	LFS - Labour Force Survey	HOW_TEMP_SEX_ECO_NB	SEX_T	ECO_SECTOR_TOTAL	2017	40.66	hours per employed person per week	B	T11:142_I11:264	R1:3513	1
LKA	Sri Lanka	BA:1359	LFS - Labour Force Survey	HOW_TEMP_SEX_ECO_NB	SEX_T	ECO_SECTOR_TOTAL	2023	41.72	hours per employed person per week		T11:142	R1:3513	1
LKA	Sri Lanka	BA:1359	LFS - Labour Force Survey	HOW_TEMP_SEX_ECO_NB	SEX_T	ECO_SECTOR_TOTAL	2022	41.86	hours per employed person per week		T11:142	R1:3513	1
LKA	Sri Lanka	BA:1359	LFS - Labour Force Survey	HOW_TEMP_SEX_ECO_NB	SEX_T	ECO_SECTOR_TOTAL	2021	41.99	hours per employed person per week		T11:142	R1:3513	1
LKA	Sri Lanka	BA:1359	LFS - Labour Force Survey	HOW_TEMP_SEX_ECO_NB	SEX_T	ECO_SECTOR_TOTAL	2020	42.39	hours per employed person per week		T11:142	R1:3513	1
LKA	Sri Lanka	BA:1359	LFS - Labour Force Survey	HOW_TEMP_SEX_ECO_NB	SEX_T	ECO_SECTOR_TOTAL	2019	43.9	hours per employed person per week		T11:142	R1:3513	1
LKA	Sri Lanka	BA:1359	LFS - Labour Force Survey	HOW_TEMP_SEX_ECO_NB	SEX_T	ECO_SECTOR_TOTAL	2018	44.36	hours per employed person per week		T11:142	R1:3513	1
LKA	Sri Lanka	BA:1359	LFS - Labour Force Survey	HOW_TEMP_SEX_ECO_NB	SEX_T	ECO_SECTOR_TOTAL	2017	44.73	hours per employed person per week		T11:142	R1:3513	1
LKA	Sri Lanka	BA:1359	LFS - Labour Force Survey	HOW_TEMP_SEX_ECO_NB	SEX_T	ECO_SECTOR_TOTAL	2016	44.22	hours per employed person per week		T11:142	R1:3513	1
LKA	Sri Lanka	BA:1359	LFS - Labour Force Survey	HOW_TEMP_SEX_ECO_NB	SEX_T	ECO_SECTOR_TOTAL	2015	43.67	hours per employed person per week		T11:142	R1:3513	1
LKA	Sri Lanka	BA:1359	LFS - Labour Force Survey	HOW_TEMP_SEX_ECO_NB	SEX_T	ECO_SECTOR_TOTAL	2014	43.78	hours per employed person per week		T11:142	R1:3513	1
LKA	Sri Lanka	BA:1359	LFS - Labour Force Survey	HOW_TEMP_SEX_ECO_NB	SEX_T	ECO_SECTOR_TOTAL	2013	43.3	hours per employed person per week		T11:142	R1:3513	1
LKA	Sri Lanka	BA:1359	LFS - Labour Force Survey	HOW_TEMP_SEX_ECO_NB	SEX_T	ECO_SECTOR_TOTAL	2011	42.83	hours per employed person per week	B	T11:142_I11:264	R1:3513	1
LKA	Sri Lanka	BA:1359	LFS - Labour Force Survey	HOW_TEMP_SEX_ECO_NB	SEX_T	ECO_SECTOR_TOTAL	2010	43.79	hours per employed person per week	B	T11:142_I11:264	R1:3513	1
LSO	Lesotho	BA:13	LFS - Integrated Labour Force Survey	HOW_TEMP_SEX_ECO_NB	SEX_T	ECO_SECTOR_TOTAL	2019	50.35	hours per employed person per week		T11:142	R1:3513	1
LTU	Lithuania	BA:2245	LFS - EU Labour Force Survey	HOW_TEMP_SEX_ECO_NB	SEX_T	ECO_SECTOR_TOTAL	2023	37.97	hours per employed person per week		T11:142	R1:3513	1
LTU	Lithuania	BA:2245	LFS - EU Labour Force Survey	HOW_TEMP_SEX_ECO_NB	SEX_T	ECO_SECTOR_TOTAL	2022	37.93	hours per employed person per week		T11:142	R1:3513	1
LTU	Lithuania	BA:2245	LFS - EU Labour Force Survey	HOW_TEMP_SEX_ECO_NB	SEX_T	ECO_SECTOR_TOTAL	2021	38.14	hours per employed person per week		T11:142	R1:3513	1
LTU	Lithuania	BA:2245	LFS - EU Labour Force Survey	HOW_TEMP_SEX_ECO_NB	SEX_T	ECO_SECTOR_TOTAL	2020	37.66	hours per employed person per week		T11:142	R1:3513	1
LTU	Lithuania	BA:2245	LFS - EU Labour Force Survey	HOW_TEMP_SEX_ECO_NB	SEX_T	ECO_SECTOR_TOTAL	2019	38.05	hours per employed person per week		T11:142	R1:3513	1
LTU	Lithuania	BA:2245	LFS - EU Labour Force Survey	HOW_TEMP_SEX_ECO_NB	SEX_T	ECO_SECTOR_TOTAL	2018	37.9	hours per employed person per week		T11:142	R1:3513	1
LTU	Lithuania	BA:2245	LFS - EU Labour Force Survey	HOW_TEMP_SEX_ECO_NB	SEX_T	ECO_SECTOR_TOTAL	2017	37.69	hours per employed person per week		T11:142	R1:3513	1
LTU	Lithuania	BA:2245	LFS - EU Labour Force Survey	HOW_TEMP_SEX_ECO_NB	SEX_T	ECO_SECTOR_TOTAL	2016	38.22	hours per employed person per week		T11:142	R1:3513	1
LTU	Lithuania	BA:2245	LFS - EU Labour Force Survey	HOW_TEMP_SEX_ECO_NB	SEX_T	ECO_SECTOR_TOTAL	2015	38.05	hours per employed person per week		T11:142	R1:3513	1
LTU	Lithuania	BA:2245	LFS - EU Labour Force Survey	HOW_TEMP_SEX_ECO_NB	SEX_T	ECO_SECTOR_TOTAL	2014	37.93	hours per employed person per week		T11:142	R1:3513	1
LTU	Lithuania	BA:2245	LFS - EU Labour Force Survey	HOW_TEMP_SEX_ECO_NB	SEX_T	ECO_SECTOR_TOTAL	2013	38.01	hours per employed person per week		T11:142	R1:3513	1
LTU	Lithuania	BA:2245	LFS - EU Labour Force Survey	HOW_TEMP_SEX_ECO_NB	SEX_T	ECO_SECTOR_TOTAL	2012	38.03	hours per employed person per week		T11:142	R1:3513	1
LTU	Lithuania	BA:2245	LFS - EU Labour Force Survey	HOW_TEMP_SEX_ECO_NB	SEX_T	ECO_SECTOR_TOTAL	2011	38.26	hours per employed person per week		T11:142	R1:3513	1
LTU	Lithuania	BA:2245	LFS - EU Labour Force Survey	HOW_TEMP_SEX_ECO_NB	SEX_T	ECO_SECTOR_TOTAL	2010	38.43	hours per employed person per week		T11:142	R1:3513	1
LUX	Luxembourg	BA:2261	LFS - EU Labour Force Survey	HOW_TEMP_SEX_ECO_NB	SEX_T	ECO_SECTOR_TOTAL	2023	35.11	hours per employed person per week		T11:142	R1:3513	1
LUX	Luxembourg	BA:2261	LFS - EU Labour Force Survey	HOW_TEMP_SEX_ECO_NB	SEX_T	ECO_SECTOR_TOTAL	2022	35.19	hours per employed person per week		T11:142	R1:3513	1
LUX	Luxembourg	BA:2261	LFS - EU Labour Force Survey	HOW_TEMP_SEX_ECO_NB	SEX_T	ECO_SECTOR_TOTAL	2021	35.48	hours per employed person per week		T11:142	R1:3513	1
LUX	Luxembourg	BA:2261	LFS - EU Labour Force Survey	HOW_TEMP_SEX_ECO_NB	SEX_T	ECO_SECTOR_TOTAL	2020	36.57	hours per employed person per week		T11:142	R1:3513	1
LUX	Luxembourg	BA:2261	LFS - EU Labour Force Survey	HOW_TEMP_SEX_ECO_NB	SEX_T	ECO_SECTOR_TOTAL	2019	37.64	hours per employed person per week		T11:142	R1:3513	1
LUX	Luxembourg	BA:2261	LFS - EU Labour Force Survey	HOW_TEMP_SEX_ECO_NB	SEX_T	ECO_SECTOR_TOTAL	2018	37.43	hours per employed person per week		T11:142	R1:3513	1
LUX	Luxembourg	BA:2261	LFS - EU Labour Force Survey	HOW_TEMP_SEX_ECO_NB	SEX_T	ECO_SECTOR_TOTAL	2017	37.3	hours per employed person per week		T11:142	R1:3513	1
LUX	Luxembourg	BA:2261	LFS - EU Labour Force Survey	HOW_TEMP_SEX_ECO_NB	SEX_T	ECO_SECTOR_TOTAL	2016	37.49	hours per employed person per week		T11:142	R1:3513	1
LUX	Luxembourg	BA:2261	LFS - EU Labour Force Survey	HOW_TEMP_SEX_ECO_NB	SEX_T	ECO_SECTOR_TOTAL	2015	37.94	hours per employed person per week		T11:142	R1:3513	1
LUX	Luxembourg	BA:2261	LFS - EU Labour Force Survey	HOW_TEMP_SEX_ECO_NB	SEX_T	ECO_SECTOR_TOTAL	2014	37.96	hours per employed person per week		T11:142	R1:3513	1
LUX	Luxembourg	BA:2261	LFS - EU Labour Force Survey	HOW_TEMP_SEX_ECO_NB	SEX_T	ECO_SECTOR_TOTAL	2013	37.56	hours per employed person per week		T11:142	R1:3513	1
LUX	Luxembourg	BA:2261	LFS - EU Labour Force Survey	HOW_TEMP_SEX_ECO_NB	SEX_T	ECO_SECTOR_TOTAL	2012	38.03	hours per employed person per week		T11:142	R1:3513	1
LUX	Luxembourg	BA:2261	LFS - EU Labour Force Survey	HOW_TEMP_SEX_ECO_NB	SEX_T	ECO_SECTOR_TOTAL	2011	37.75	hours per employed person per week		T11:142	R1:3513	1
LUX	Luxembourg	BA:2261	LFS - EU Labour Force Survey	HOW_TEMP_SEX_ECO_NB	SEX_T	ECO_SECTOR_TOTAL	2010	37.8	hours per employed person per week		T11:142	R1:3513	1
LVA	Latvia	BA:2246	LFS - EU Labour Force Survey	HOW_TEMP_SEX_ECO_NB	SEX_T	ECO_SECTOR_TOTAL	2023	37.8	hours per employed person per week		T11:142	R1:3513	1
LVA	Latvia	BA:2246	LFS - EU Labour Force Survey	HOW_TEMP_SEX_ECO_NB	SEX_T	ECO_SECTOR_TOTAL	2022	38.2	hours per employed person per week		T11:142	R1:3513	1
LVA	Latvia	BA:2246	LFS - EU Labour Force Survey	HOW_TEMP_SEX_ECO_NB	SEX_T	ECO_SECTOR_TOTAL	2021	37.78	hours per employed person per week		T11:142	R1:3513	1
LVA	Latvia	BA:2246	LFS - EU Labour Force Survey	HOW_TEMP_SEX_ECO_NB	SEX_T	ECO_SECTOR_TOTAL	2020	37.92	hours per employed person per week		T11:142	R1:3513	1
LVA	Latvia	BA:2246	LFS - EU Labour Force Survey	HOW_TEMP_SEX_ECO_NB	SEX_T	ECO_SECTOR_TOTAL	2019	38.19	hours per employed person per week		T11:142	R1:3513	1
LVA	Latvia	BA:2246	LFS - EU Labour Force Survey	HOW_TEMP_SEX_ECO_NB	SEX_T	ECO_SECTOR_TOTAL	2018	38.51	hours per employed person per week		T11:142	R1:3513	1
LVA	Latvia	BA:2246	LFS - EU Labour Force Survey	HOW_TEMP_SEX_ECO_NB	SEX_T	ECO_SECTOR_TOTAL	2017	38.51	hours per employed person per week		T11:142	R1:3513	1
LVA	Latvia	BA:2246	LFS - EU Labour Force Survey	HOW_TEMP_SEX_ECO_NB	SEX_T	ECO_SECTOR_TOTAL	2016	38.42	hours per employed person per week		T11:142	R1:3513	1
LVA	Latvia	BA:2246	LFS - EU Labour Force Survey	HOW_TEMP_SEX_ECO_NB	SEX_T	ECO_SECTOR_TOTAL	2015	38.34	hours per employed person per week		T11:142	R1:3513	1
LVA	Latvia	BA:2246	LFS - EU Labour Force Survey	HOW_TEMP_SEX_ECO_NB	SEX_T	ECO_SECTOR_TOTAL	2014	38.56	hours per employed person per week		T11:142	R1:3513	1
LVA	Latvia	BA:2246	LFS - EU Labour Force Survey	HOW_TEMP_SEX_ECO_NB	SEX_T	ECO_SECTOR_TOTAL	2013	38.34	hours per employed person per week		T11:142	R1:3513	1
LVA	Latvia	BA:2246	LFS - EU Labour Force Survey	HOW_TEMP_SEX_ECO_NB	SEX_T	ECO_SECTOR_TOTAL	2012	38.33	hours per employed person per week		T11:142	R1:3513	1
LVA	Latvia	BA:2246	LFS - EU Labour Force Survey	HOW_TEMP_SEX_ECO_NB	SEX_T	ECO_SECTOR_TOTAL	2011	38.53	hours per employed person per week		T11:142	R1:3513	1
LVA	Latvia	BA:2246	LFS - EU Labour Force Survey	HOW_TEMP_SEX_ECO_NB	SEX_T	ECO_SECTOR_TOTAL	2010	38.36	hours per employed person per week		T11:142	R1:3513	1
MAC	Macao SAR, China	BA:241	LFS - Employment Survey	HOW_TEMP_SEX_ECO_NB	SEX_T	ECO_SECTOR_TOTAL	2016	46	hours per employed person per week		T8:128_T33:394	S4:34_S5:38	1
MAC	Macao SAR, China	BA:241	LFS - Employment Survey	HOW_TEMP_SEX_ECO_NB	SEX_T	ECO_SECTOR_TOTAL	2015	46	hours per employed person per week		T8:128	S4:34_S5:38	1
MAC	Macao SAR, China	BA:241	LFS - Employment Survey	HOW_TEMP_SEX_ECO_NB	SEX_T	ECO_SECTOR_TOTAL	2014	47	hours per employed person per week		T8:128	S4:34_S5:38	1
MAC	Macao SAR, China	BA:241	LFS - Employment Survey	HOW_TEMP_SEX_ECO_NB	SEX_T	ECO_SECTOR_TOTAL	2013	47	hours per employed person per week		T8:128	S5:38	1
MAC	Macao SAR, China	BA:241	LFS - Employment Survey	HOW_TEMP_SEX_ECO_NB	SEX_T	ECO_SECTOR_TOTAL	2012	46	hours per employed person per week		T8:128	S5:38	1
MAC	Macao SAR, China	BA:241	LFS - Employment Survey	HOW_TEMP_SEX_ECO_NB	SEX_T	ECO_SECTOR_TOTAL	2011	46	hours per employed person per week		T8:128	S5:38	1
MAC	Macao SAR, China	BA:241	LFS - Employment Survey	HOW_TEMP_SEX_ECO_NB	SEX_T	ECO_SECTOR_TOTAL	2010	47	hours per employed person per week		T8:128	S5:38	1
MAR	Morocco	BA:615	LFS - National Employment Survey	HOW_TEMP_SEX_ECO_NB	SEX_T	ECO_SECTOR_TOTAL	2022	44	hours per employed person per week		I20:4077_T11:2549		1
MAR	Morocco	BA:615	LFS - National Employment Survey	HOW_TEMP_SEX_ECO_NB	SEX_T	ECO_SECTOR_TOTAL	2021	44	hours per employed person per week		I20:4077_T11:2549		1
MAR	Morocco	BA:615	LFS - National Employment Survey	HOW_TEMP_SEX_ECO_NB	SEX_T	ECO_SECTOR_TOTAL	2012	44.9	hours per employed person per week		T7:124_T11:142		1
MAR	Morocco	BA:615	LFS - National Employment Survey	HOW_TEMP_SEX_ECO_NB	SEX_T	ECO_SECTOR_TOTAL	2011	44.8	hours per employed person per week		T7:124_T11:142		1
MDA	Moldova	BA:571	LFS - Labour Force Survey	HOW_TEMP_SEX_ECO_NB	SEX_T	ECO_SECTOR_TOTAL	2023	39.36	hours per employed person per week		T11:142	R1:3513	1
MDA	Moldova	BA:571	LFS - Labour Force Survey	HOW_TEMP_SEX_ECO_NB	SEX_T	ECO_SECTOR_TOTAL	2022	39.68	hours per employed person per week		T11:142	R1:3513	1
MDA	Moldova	BA:571	LFS - Labour Force Survey	HOW_TEMP_SEX_ECO_NB	SEX_T	ECO_SECTOR_TOTAL	2021	39.44	hours per employed person per week		T11:142	R1:3513	1
MDA	Moldova	BA:571	LFS - Labour Force Survey	HOW_TEMP_SEX_ECO_NB	SEX_T	ECO_SECTOR_TOTAL	2020	38.8	hours per employed person per week		T11:142	R1:3513	1
MDA	Moldova	BA:571	LFS - Labour Force Survey	HOW_TEMP_SEX_ECO_NB	SEX_T	ECO_SECTOR_TOTAL	2019	39.11	hours per employed person per week		T11:142	R1:3513	1
MDA	Moldova	BA:571	LFS - Labour Force Survey	HOW_TEMP_SEX_ECO_NB	SEX_T	ECO_SECTOR_TOTAL	2018	38.79	hours per employed person per week		T11:142	R1:3513	1
MDA	Moldova	BA:571	LFS - Labour Force Survey	HOW_TEMP_SEX_ECO_NB	SEX_T	ECO_SECTOR_TOTAL	2017	37.77	hours per employed person per week		T11:142	R1:3513	1
MDA	Moldova	BA:571	LFS - Labour Force Survey	HOW_TEMP_SEX_ECO_NB	SEX_T	ECO_SECTOR_TOTAL	2016	37.2	hours per employed person per week		T11:142	R1:3513	1
MDA	Moldova	BA:571	LFS - Labour Force Survey	HOW_TEMP_SEX_ECO_NB	SEX_T	ECO_SECTOR_TOTAL	2015	37.66	hours per employed person per week		T11:142	R1:3513	1
MDA	Moldova	BA:571	LFS - Labour Force Survey	HOW_TEMP_SEX_ECO_NB	SEX_T	ECO_SECTOR_TOTAL	2014	38.08	hours per employed person per week		T11:142	R1:3513	1
MDA	Moldova	BA:571	LFS - Labour Force Survey	HOW_TEMP_SEX_ECO_NB	SEX_T	ECO_SECTOR_TOTAL	2013	38.59	hours per employed person per week		T11:142	R1:3513	1
MDA	Moldova	BA:571	LFS - Labour Force Survey	HOW_TEMP_SEX_ECO_NB	SEX_T	ECO_SECTOR_TOTAL	2012	38.71	hours per employed person per week		T11:142	R1:3513	1
MDA	Moldova	BA:571	LFS - Labour Force Survey	HOW_TEMP_SEX_ECO_NB	SEX_T	ECO_SECTOR_TOTAL	2011	39.48	hours per employed person per week		T11:142	R1:3513	1
MDA	Moldova	BA:571	LFS - Labour Force Survey	HOW_TEMP_SEX_ECO_NB	SEX_T	ECO_SECTOR_TOTAL	2010	38.77	hours per employed person per week		T11:142	R1:3513	1
MDG	Madagascar	BX:220	HS - Periodic Household Survey	HOW_TEMP_SEX_ECO_NB	SEX_T	ECO_SECTOR_TOTAL	2022	35.03	hours per employed person per week	B	T11:142_I11:264	R1:3513	1
MDG	Madagascar	BA:7423	LFS - National Survey on Employment and the Informal Sector	HOW_TEMP_SEX_ECO_NB	SEX_T	ECO_SECTOR_TOTAL	2015	34.52	hours per employed person per week		T11:142	R1:3513	1
MDG	Madagascar	BA:7423	LFS - National Survey on Employment and the Informal Sector	HOW_TEMP_SEX_ECO_NB	SEX_T	ECO_SECTOR_TOTAL	2012	33.83	hours per employed person per week	B	T11:142_I11:264	R1:3513	1
MDG	Madagascar	BX:220	HS - Periodic Household Survey	HOW_TEMP_SEX_ECO_NB	SEX_T	ECO_SECTOR_TOTAL	2010	35.2	hours per employed person per week		T11:142_T33:394	S3:11	1
MDV	Maldives	BB:704	HIES - Household Income and Expenditure Survey	HOW_TEMP_SEX_ECO_NB	SEX_T	ECO_SECTOR_TOTAL	2019	46.48	hours per employed person per week		T11:142	R1:3513	1
MDV	Maldives	BB:704	HIES - Household Income and Expenditure Survey	HOW_TEMP_SEX_ECO_NB	SEX_T	ECO_SECTOR_TOTAL	2016	48.51	hours per employed person per week	B	T11:142_I11:264	R1:3513	1
MDV	Maldives	AA:705	PC - Population Census	HOW_TEMP_SEX_ECO_NB	SEX_T	ECO_SECTOR_TOTAL	2014	42.99	hours per employed person per week		T11:142	R1:3513	1
MEX	Mexico	BA:463	LFS - National Occupation and Employment Survey	HOW_TEMP_SEX_ECO_NB	SEX_T	ECO_SECTOR_TOTAL	2023	42.49	hours per employed person per week		T11:142	R1:3513	1
MEX	Mexico	BA:463	LFS - National Occupation and Employment Survey	HOW_TEMP_SEX_ECO_NB	SEX_T	ECO_SECTOR_TOTAL	2022	42.77	hours per employed person per week		T11:142	R1:3513	1
MEX	Mexico	BA:463	LFS - National Occupation and Employment Survey	HOW_TEMP_SEX_ECO_NB	SEX_T	ECO_SECTOR_TOTAL	2021	42.38	hours per employed person per week		T11:142	R1:3513	1
MEX	Mexico	BA:463	LFS - National Occupation and Employment Survey	HOW_TEMP_SEX_ECO_NB	SEX_T	ECO_SECTOR_TOTAL	2020	41.75	hours per employed person per week	B	T11:142_I11:264	R1:3513	1
MEX	Mexico	BA:463	LFS - National Occupation and Employment Survey	HOW_TEMP_SEX_ECO_NB	SEX_T	ECO_SECTOR_TOTAL	2019	43.61	hours per employed person per week		T11:142	R1:3513	1
MEX	Mexico	BA:463	LFS - National Occupation and Employment Survey	HOW_TEMP_SEX_ECO_NB	SEX_T	ECO_SECTOR_TOTAL	2018	43.87	hours per employed person per week		T11:142	R1:3513	1
MEX	Mexico	BA:463	LFS - National Occupation and Employment Survey	HOW_TEMP_SEX_ECO_NB	SEX_T	ECO_SECTOR_TOTAL	2017	43.82	hours per employed person per week		T11:142	R1:3513	1
MEX	Mexico	BA:463	LFS - National Occupation and Employment Survey	HOW_TEMP_SEX_ECO_NB	SEX_T	ECO_SECTOR_TOTAL	2016	43.61	hours per employed person per week		T11:142	R1:3513	1
MEX	Mexico	BA:463	LFS - National Occupation and Employment Survey	HOW_TEMP_SEX_ECO_NB	SEX_T	ECO_SECTOR_TOTAL	2015	43.3	hours per employed person per week		T11:142	R1:3513	1
MEX	Mexico	BA:463	LFS - National Occupation and Employment Survey	HOW_TEMP_SEX_ECO_NB	SEX_T	ECO_SECTOR_TOTAL	2014	43.14	hours per employed person per week		T11:142	R1:3513	1
MEX	Mexico	BA:463	LFS - National Occupation and Employment Survey	HOW_TEMP_SEX_ECO_NB	SEX_T	ECO_SECTOR_TOTAL	2013	43.3	hours per employed person per week		T11:142	R1:3513	1
MEX	Mexico	BA:463	LFS - National Occupation and Employment Survey	HOW_TEMP_SEX_ECO_NB	SEX_T	ECO_SECTOR_TOTAL	2012	43.22	hours per employed person per week		T11:142	R1:3513	1
MEX	Mexico	BA:463	LFS - National Occupation and Employment Survey	HOW_TEMP_SEX_ECO_NB	SEX_T	ECO_SECTOR_TOTAL	2011	43.27	hours per employed person per week		T11:142	R1:3513	1
MEX	Mexico	BA:463	LFS - National Occupation and Employment Survey	HOW_TEMP_SEX_ECO_NB	SEX_T	ECO_SECTOR_TOTAL	2010	43.14	hours per employed person per week		T11:142	R1:3513	1
MHL	Marshall Islands	AA:1406	PC - Population Census	HOW_TEMP_SEX_ECO_NB	SEX_T	ECO_SECTOR_TOTAL	2021	37.9	hours per employed person per week	B	T11:142_I11:264	R1:3513	1
MHL	Marshall Islands	BB:14101	HIES - Household Income and Expenditure Survey	HOW_TEMP_SEX_ECO_NB	SEX_T	ECO_SECTOR_TOTAL	2019	38.35	hours per employed person per week		T11:142	R1:3513	1
MKD	North Macedonia	BA:501	LFS - Labour Force Survey	HOW_TEMP_SEX_ECO_NB	SEX_T	ECO_SECTOR_TOTAL	2023	39.27	hours per employed person per week		T11:142	R1:3513	1
MKD	North Macedonia	BA:501	LFS - Labour Force Survey	HOW_TEMP_SEX_ECO_NB	SEX_T	ECO_SECTOR_TOTAL	2022	39.72	hours per employed person per week		T11:142	R1:3513	1
MKD	North Macedonia	BA:501	LFS - Labour Force Survey	HOW_TEMP_SEX_ECO_NB	SEX_T	ECO_SECTOR_TOTAL	2021	39.89	hours per employed person per week		T11:142	R1:3513	1
MKD	North Macedonia	BA:501	LFS - Labour Force Survey	HOW_TEMP_SEX_ECO_NB	SEX_T	ECO_SECTOR_TOTAL	2020	38.92	hours per employed person per week		T11:142	R1:3513	1
MKD	North Macedonia	BA:501	LFS - Labour Force Survey	HOW_TEMP_SEX_ECO_NB	SEX_T	ECO_SECTOR_TOTAL	2019	40.52	hours per employed person per week		T11:142	R1:3513	1
MKD	North Macedonia	BA:501	LFS - Labour Force Survey	HOW_TEMP_SEX_ECO_NB	SEX_T	ECO_SECTOR_TOTAL	2018	41.49	hours per employed person per week		T11:142	R1:3513	1
MKD	North Macedonia	BA:501	LFS - Labour Force Survey	HOW_TEMP_SEX_ECO_NB	SEX_T	ECO_SECTOR_TOTAL	2017	41.92	hours per employed person per week		T11:142	R1:3513	1
MKD	North Macedonia	BA:501	LFS - Labour Force Survey	HOW_TEMP_SEX_ECO_NB	SEX_T	ECO_SECTOR_TOTAL	2016	41.26	hours per employed person per week		T11:142	R1:3513	1
MKD	North Macedonia	BA:501	LFS - Labour Force Survey	HOW_TEMP_SEX_ECO_NB	SEX_T	ECO_SECTOR_TOTAL	2015	41.32	hours per employed person per week		T11:142	R1:3513	1
MKD	North Macedonia	BA:501	LFS - Labour Force Survey	HOW_TEMP_SEX_ECO_NB	SEX_T	ECO_SECTOR_TOTAL	2014	41.5	hours per employed person per week		T11:142	R1:3513	1
MKD	North Macedonia	BA:501	LFS - Labour Force Survey	HOW_TEMP_SEX_ECO_NB	SEX_T	ECO_SECTOR_TOTAL	2013	41.76	hours per employed person per week		T11:142	R1:3513	1
MKD	North Macedonia	BA:501	LFS - Labour Force Survey	HOW_TEMP_SEX_ECO_NB	SEX_T	ECO_SECTOR_TOTAL	2012	41.36	hours per employed person per week		T11:142	R1:3513	1
MKD	North Macedonia	BA:501	LFS - Labour Force Survey	HOW_TEMP_SEX_ECO_NB	SEX_T	ECO_SECTOR_TOTAL	2011	41.19	hours per employed person per week		T11:142	R1:3513	1
MKD	North Macedonia	BA:501	LFS - Labour Force Survey	HOW_TEMP_SEX_ECO_NB	SEX_T	ECO_SECTOR_TOTAL	2010	41.45	hours per employed person per week		T11:142	R1:3513	1
MLI	Mali	BA:219	LFS - Continous Household Employment Survey	HOW_TEMP_SEX_ECO_NB	SEX_T	ECO_SECTOR_TOTAL	2023	42.93	hours per employed person per week		T11:142	R1:3513	1
MLI	Mali	BA:219	LFS - Continous Household Employment Survey	HOW_TEMP_SEX_ECO_NB	SEX_T	ECO_SECTOR_TOTAL	2022	41.7	hours per employed person per week		T11:142	R1:3513	1
MLI	Mali	BA:219	LFS - Continous Household Employment Survey	HOW_TEMP_SEX_ECO_NB	SEX_T	ECO_SECTOR_TOTAL	2020	41.89	hours per employed person per week		T11:142	R1:3513	1
MLI	Mali	BA:219	LFS - Continous Household Employment Survey	HOW_TEMP_SEX_ECO_NB	SEX_T	ECO_SECTOR_TOTAL	2018	42.34	hours per employed person per week		T11:142	R1:3513	1
MLI	Mali	BA:219	LFS - Continous Household Employment Survey	HOW_TEMP_SEX_ECO_NB	SEX_T	ECO_SECTOR_TOTAL	2017	42.11	hours per employed person per week		T11:142	R1:3513	1
MLI	Mali	BA:219	LFS - Continous Household Employment Survey	HOW_TEMP_SEX_ECO_NB	SEX_T	ECO_SECTOR_TOTAL	2016	43.16	hours per employed person per week		T11:142	R1:3513	1
MLI	Mali	BA:219	LFS - Continous Household Employment Survey	HOW_TEMP_SEX_ECO_NB	SEX_T	ECO_SECTOR_TOTAL	2015	42.58	hours per employed person per week		T11:142	R1:3513	1
MLI	Mali	BA:219	LFS - Continous Household Employment Survey	HOW_TEMP_SEX_ECO_NB	SEX_T	ECO_SECTOR_TOTAL	2014	43.12	hours per employed person per week	B	T11:142_I11:264	R1:3513	1
MLI	Mali	BA:219	LFS - Continous Household Employment Survey	HOW_TEMP_SEX_ECO_NB	SEX_T	ECO_SECTOR_TOTAL	2013	42.45	hours per employed person per week	B	T11:142_I11:264	R1:3513	1
MLT	Malta	BA:341	LFS - Labour Force Survey	HOW_TEMP_SEX_ECO_NB	SEX_T	ECO_SECTOR_TOTAL	2023	37.14	hours per employed person per week		T11:142	R1:3513	1
MLT	Malta	BA:341	LFS - Labour Force Survey	HOW_TEMP_SEX_ECO_NB	SEX_T	ECO_SECTOR_TOTAL	2022	36.73	hours per employed person per week		T11:142	R1:3513	1
MLT	Malta	BA:341	LFS - Labour Force Survey	HOW_TEMP_SEX_ECO_NB	SEX_T	ECO_SECTOR_TOTAL	2021	37.05	hours per employed person per week		T11:142	R1:3513	1
MLT	Malta	BA:341	LFS - Labour Force Survey	HOW_TEMP_SEX_ECO_NB	SEX_T	ECO_SECTOR_TOTAL	2020	37.77	hours per employed person per week		T11:142	R1:3513	1
MLT	Malta	BA:341	LFS - Labour Force Survey	HOW_TEMP_SEX_ECO_NB	SEX_T	ECO_SECTOR_TOTAL	2019	38.83	hours per employed person per week		T11:142	R1:3513	1
MLT	Malta	BA:341	LFS - Labour Force Survey	HOW_TEMP_SEX_ECO_NB	SEX_T	ECO_SECTOR_TOTAL	2018	37.64	hours per employed person per week		T11:142	R1:3513	1
MLT	Malta	BA:341	LFS - Labour Force Survey	HOW_TEMP_SEX_ECO_NB	SEX_T	ECO_SECTOR_TOTAL	2017	37.46	hours per employed person per week		T11:142	R1:3513	1
MLT	Malta	BA:341	LFS - Labour Force Survey	HOW_TEMP_SEX_ECO_NB	SEX_T	ECO_SECTOR_TOTAL	2016	37.9	hours per employed person per week		T11:142	R1:3513	1
MLT	Malta	BA:341	LFS - Labour Force Survey	HOW_TEMP_SEX_ECO_NB	SEX_T	ECO_SECTOR_TOTAL	2015	37.31	hours per employed person per week		T11:142	R1:3513	1
MLT	Malta	BA:341	LFS - Labour Force Survey	HOW_TEMP_SEX_ECO_NB	SEX_T	ECO_SECTOR_TOTAL	2014	36.98	hours per employed person per week		T11:142	R1:3513	1
MLT	Malta	BA:341	LFS - Labour Force Survey	HOW_TEMP_SEX_ECO_NB	SEX_T	ECO_SECTOR_TOTAL	2013	37.51	hours per employed person per week		T11:142	R1:3513	1
MLT	Malta	BA:341	LFS - Labour Force Survey	HOW_TEMP_SEX_ECO_NB	SEX_T	ECO_SECTOR_TOTAL	2012	37.69	hours per employed person per week		T11:142	R1:3513	1
MLT	Malta	BA:341	LFS - Labour Force Survey	HOW_TEMP_SEX_ECO_NB	SEX_T	ECO_SECTOR_TOTAL	2011	37.71	hours per employed person per week		T11:142	R1:3513	1
MLT	Malta	BA:341	LFS - Labour Force Survey	HOW_TEMP_SEX_ECO_NB	SEX_T	ECO_SECTOR_TOTAL	2010	38.1	hours per employed person per week		T11:142	R1:3513	1
MMR	Myanmar	BA:7009	LFS - Labour Force Survey	HOW_TEMP_SEX_ECO_NB	SEX_T	ECO_SECTOR_TOTAL	2020	44.65	hours per employed person per week		T11:142	R1:3513_S3:6	1
MMR	Myanmar	BA:7009	LFS - Labour Force Survey	HOW_TEMP_SEX_ECO_NB	SEX_T	ECO_SECTOR_TOTAL	2019	45.76	hours per employed person per week		T11:142	R1:3513	1
MMR	Myanmar	BA:7009	LFS - Labour Force Survey	HOW_TEMP_SEX_ECO_NB	SEX_T	ECO_SECTOR_TOTAL	2018	45.62	hours per employed person per week		T11:142	R1:3513	1
MMR	Myanmar	BA:7009	LFS - Labour Force Survey	HOW_TEMP_SEX_ECO_NB	SEX_T	ECO_SECTOR_TOTAL	2017	48.31	hours per employed person per week	B	T11:142_I11:264	R1:3513	1
MMR	Myanmar	BA:7009	LFS - Labour Force Survey	HOW_TEMP_SEX_ECO_NB	SEX_T	ECO_SECTOR_TOTAL	2015	50.81	hours per employed person per week	B	T11:142_I11:264	R1:3513	1
MNE	Montenegro	BA:14129	LFS - Labour Force Survey	HOW_TEMP_SEX_ECO_NB	SEX_T	ECO_SECTOR_TOTAL	2023	43.49	hours per employed person per week		T11:142	R1:3513	1
MNE	Montenegro	BA:14129	LFS - Labour Force Survey	HOW_TEMP_SEX_ECO_NB	SEX_T	ECO_SECTOR_TOTAL	2022	44.35	hours per employed person per week		T11:142	R1:3513	1
MNE	Montenegro	BA:14129	LFS - Labour Force Survey	HOW_TEMP_SEX_ECO_NB	SEX_T	ECO_SECTOR_TOTAL	2021	43.31	hours per employed person per week		T11:142	R1:3513	1
MNE	Montenegro	BA:14129	LFS - Labour Force Survey	HOW_TEMP_SEX_ECO_NB	SEX_T	ECO_SECTOR_TOTAL	2020	42.67	hours per employed person per week		T11:142	R1:3513	1
MNE	Montenegro	BA:14129	LFS - Labour Force Survey	HOW_TEMP_SEX_ECO_NB	SEX_T	ECO_SECTOR_TOTAL	2019	43.43	hours per employed person per week		T11:142	R1:3513	1
MNE	Montenegro	BA:14129	LFS - Labour Force Survey	HOW_TEMP_SEX_ECO_NB	SEX_T	ECO_SECTOR_TOTAL	2018	43.33	hours per employed person per week		T11:142	R1:3513	1
MNE	Montenegro	BA:14129	LFS - Labour Force Survey	HOW_TEMP_SEX_ECO_NB	SEX_T	ECO_SECTOR_TOTAL	2017	42.41	hours per employed person per week		T11:142	R1:3513	1
MNE	Montenegro	BA:14129	LFS - Labour Force Survey	HOW_TEMP_SEX_ECO_NB	SEX_T	ECO_SECTOR_TOTAL	2016	42.76	hours per employed person per week		T11:142	R1:3513	1
MNE	Montenegro	BA:14129	LFS - Labour Force Survey	HOW_TEMP_SEX_ECO_NB	SEX_T	ECO_SECTOR_TOTAL	2015	42.93	hours per employed person per week		T11:142	R1:3513	1
MNE	Montenegro	BA:14129	LFS - Labour Force Survey	HOW_TEMP_SEX_ECO_NB	SEX_T	ECO_SECTOR_TOTAL	2014	42.19	hours per employed person per week		T11:142	R1:3513	1
MNE	Montenegro	BA:14129	LFS - Labour Force Survey	HOW_TEMP_SEX_ECO_NB	SEX_T	ECO_SECTOR_TOTAL	2013	43.35	hours per employed person per week		T11:142	R1:3513	1
MNE	Montenegro	BA:14129	LFS - Labour Force Survey	HOW_TEMP_SEX_ECO_NB	SEX_T	ECO_SECTOR_TOTAL	2012	42.93	hours per employed person per week		T11:142	R1:3513	1
MNE	Montenegro	BA:14129	LFS - Labour Force Survey	HOW_TEMP_SEX_ECO_NB	SEX_T	ECO_SECTOR_TOTAL	2011	40.58	hours per employed person per week		T11:142	R1:3513	1
MNG	Mongolia	BA:702	LFS - Labour Force Survey	HOW_TEMP_SEX_ECO_NB	SEX_T	ECO_SECTOR_TOTAL	2023	47.22	hours per employed person per week		T11:142	R1:3513	1
MNG	Mongolia	BA:702	LFS - Labour Force Survey	HOW_TEMP_SEX_ECO_NB	SEX_T	ECO_SECTOR_TOTAL	2022	47.51	hours per employed person per week		T11:142	R1:3513	1
MNG	Mongolia	BA:702	LFS - Labour Force Survey	HOW_TEMP_SEX_ECO_NB	SEX_T	ECO_SECTOR_TOTAL	2021	47.74	hours per employed person per week		T11:142	R1:3513	1
MNG	Mongolia	BA:702	LFS - Labour Force Survey	HOW_TEMP_SEX_ECO_NB	SEX_T	ECO_SECTOR_TOTAL	2020	49.61	hours per employed person per week		T11:142	R1:3513	1
MNG	Mongolia	BA:702	LFS - Labour Force Survey	HOW_TEMP_SEX_ECO_NB	SEX_T	ECO_SECTOR_TOTAL	2019	51.23	hours per employed person per week	B	T11:142_I11:264	R1:3513	1
MNG	Mongolia	BA:702	LFS - Labour Force Survey	HOW_TEMP_SEX_ECO_NB	SEX_T	ECO_SECTOR_TOTAL	2018	50	hours per employed person per week		I20:4077_T11:142	S4:30_S5:38	1
MNG	Mongolia	BA:702	LFS - Labour Force Survey	HOW_TEMP_SEX_ECO_NB	SEX_T	ECO_SECTOR_TOTAL	2017	48	hours per employed person per week		T11:142	S4:30_S5:38	1
MNG	Mongolia	BA:702	LFS - Labour Force Survey	HOW_TEMP_SEX_ECO_NB	SEX_T	ECO_SECTOR_TOTAL	2016	48	hours per employed person per week		T11:142	S4:30_S5:38	1
MNG	Mongolia	BA:702	LFS - Labour Force Survey	HOW_TEMP_SEX_ECO_NB	SEX_T	ECO_SECTOR_TOTAL	2015	48	hours per employed person per week		T11:142	S4:30_S5:38	1
MNG	Mongolia	BA:702	LFS - Labour Force Survey	HOW_TEMP_SEX_ECO_NB	SEX_T	ECO_SECTOR_TOTAL	2014	49	hours per employed person per week		T11:142	S4:30_S5:38	1
MNG	Mongolia	BA:702	LFS - Labour Force Survey	HOW_TEMP_SEX_ECO_NB	SEX_T	ECO_SECTOR_TOTAL	2013	48	hours per employed person per week		T11:142	S4:30_S5:38	1
MNG	Mongolia	BA:702	LFS - Labour Force Survey	HOW_TEMP_SEX_ECO_NB	SEX_T	ECO_SECTOR_TOTAL	2012	47	hours per employed person per week		T11:142	S4:30_S5:38	1
MNG	Mongolia	BA:702	LFS - Labour Force Survey	HOW_TEMP_SEX_ECO_NB	SEX_T	ECO_SECTOR_TOTAL	2011	48	hours per employed person per week		T11:142	S4:30_S5:38	1
MNG	Mongolia	BA:702	LFS - Labour Force Survey	HOW_TEMP_SEX_ECO_NB	SEX_T	ECO_SECTOR_TOTAL	2010	47	hours per employed person per week		T11:142	S4:30_S5:38	1
MOZ	Mozambique	BB:8363	HIES - Household Budget Survey	HOW_TEMP_SEX_ECO_NB	SEX_T	ECO_SECTOR_TOTAL	2022	37.23	hours per employed person per week		T11:142	R1:3513	1
MOZ	Mozambique	BB:8363	HIES - Household Budget Survey	HOW_TEMP_SEX_ECO_NB	SEX_T	ECO_SECTOR_TOTAL	2015	36.34	hours per employed person per week		T11:142	R1:3513	1
MRT	Mauritania	BB:16077	HIES - Living Standards Survey	HOW_TEMP_SEX_ECO_NB	SEX_T	ECO_SECTOR_TOTAL	2019	47.59	hours per employed person per week		T11:142	R1:3513	1
MRT	Mauritania	BA:3506	LFS - National Reference Survey on Employment and Informal Sector	HOW_TEMP_SEX_ECO_NB	SEX_T	ECO_SECTOR_TOTAL	2017	41.06	hours per employed person per week		T11:142	R1:3513_T3:240	1
MSR		BA:15746	LFS - Labour Force Survey	HOW_TEMP_SEX_ECO_NB	SEX_T	ECO_SECTOR_TOTAL	2020	38.99	hours per employed person per week		T11:142	R1:3513	0
MUS	Mauritius	BA:82	LFS - Continuous Multi-Purpose Household Survey	HOW_TEMP_SEX_ECO_NB	SEX_T	ECO_SECTOR_TOTAL	2023	40.28	hours per employed person per week		T11:142	R1:3513_T2:85	1
MUS	Mauritius	BA:82	LFS - Continuous Multi-Purpose Household Survey	HOW_TEMP_SEX_ECO_NB	SEX_T	ECO_SECTOR_TOTAL	2022	40.07	hours per employed person per week		T11:142	R1:3513_T2:85	1
MUS	Mauritius	BA:82	LFS - Continuous Multi-Purpose Household Survey	HOW_TEMP_SEX_ECO_NB	SEX_T	ECO_SECTOR_TOTAL	2021	40	hours per employed person per week		T11:142	R1:3513_T2:85	1
MUS	Mauritius	BA:82	LFS - Continuous Multi-Purpose Household Survey	HOW_TEMP_SEX_ECO_NB	SEX_T	ECO_SECTOR_TOTAL	2019	38.7	hours per employed person per week		T11:142	R1:3513_T2:85	1
MUS	Mauritius	BA:82	LFS - Continuous Multi-Purpose Household Survey	HOW_TEMP_SEX_ECO_NB	SEX_T	ECO_SECTOR_TOTAL	2018	37.35	hours per employed person per week		T11:142	R1:3513_T2:85	1
MUS	Mauritius	BA:82	LFS - Continuous Multi-Purpose Household Survey	HOW_TEMP_SEX_ECO_NB	SEX_T	ECO_SECTOR_TOTAL	2017	39.05	hours per employed person per week		T11:142	R1:3513_T2:85	1
MUS	Mauritius	BA:82	LFS - Continuous Multi-Purpose Household Survey	HOW_TEMP_SEX_ECO_NB	SEX_T	ECO_SECTOR_TOTAL	2016	38.5	hours per employed person per week		T11:142	R1:3513_T2:85	1
MUS	Mauritius	BA:82	LFS - Continuous Multi-Purpose Household Survey	HOW_TEMP_SEX_ECO_NB	SEX_T	ECO_SECTOR_TOTAL	2015	38.33	hours per employed person per week		T11:142	R1:3513_T2:85	1
MUS	Mauritius	BA:82	LFS - Continuous Multi-Purpose Household Survey	HOW_TEMP_SEX_ECO_NB	SEX_T	ECO_SECTOR_TOTAL	2014	37.85	hours per employed person per week		T11:142	R1:3513_T2:85	1
MUS	Mauritius	BA:82	LFS - Continuous Multi-Purpose Household Survey	HOW_TEMP_SEX_ECO_NB	SEX_T	ECO_SECTOR_TOTAL	2013	38.35	hours per employed person per week		T11:142	R1:3513_T2:85	1
MUS	Mauritius	BA:82	LFS - Continuous Multi-Purpose Household Survey	HOW_TEMP_SEX_ECO_NB	SEX_T	ECO_SECTOR_TOTAL	2012	39.21	hours per employed person per week		T11:142	R1:3513_T2:85	1
MUS	Mauritius	BA:82	LFS - Continuous Multi-Purpose Household Survey	HOW_TEMP_SEX_ECO_NB	SEX_T	ECO_SECTOR_TOTAL	2011	41.25	hours per employed person per week		T11:142	R1:3513_T2:85	1
MUS	Mauritius	BA:82	LFS - Continuous Multi-Purpose Household Survey	HOW_TEMP_SEX_ECO_NB	SEX_T	ECO_SECTOR_TOTAL	2010	39.93	hours per employed person per week		T11:142	R1:3513_T2:85	1
MWI	Malawi	BA:1448	LFS - Labour Force Survey	HOW_TEMP_SEX_ECO_NB	SEX_T	ECO_SECTOR_TOTAL	2013	30.92	hours per employed person per week	B	T11:142_I11:264	R1:3513	1
MYS	Malaysia	BA:544	LFS - Labour Force Survey	HOW_TEMP_SEX_ECO_NB	SEX_T	ECO_SECTOR_TOTAL	2022	44.7	hours per employed person per week		I20:4077_T11:142		1
MYS	Malaysia	BA:544	LFS - Labour Force Survey	HOW_TEMP_SEX_ECO_NB	SEX_T	ECO_SECTOR_TOTAL	2021	43.6	hours per employed person per week		I20:4077_T11:142		1
MYS	Malaysia	BA:544	LFS - Labour Force Survey	HOW_TEMP_SEX_ECO_NB	SEX_T	ECO_SECTOR_TOTAL	2020	43.2	hours per employed person per week		I20:4077_T11:142		1
MYS	Malaysia	BA:544	LFS - Labour Force Survey	HOW_TEMP_SEX_ECO_NB	SEX_T	ECO_SECTOR_TOTAL	2019	45.1	hours per employed person per week		I20:4077_T11:142		1
MYS	Malaysia	BA:544	LFS - Labour Force Survey	HOW_TEMP_SEX_ECO_NB	SEX_T	ECO_SECTOR_TOTAL	2018	45	hours per employed person per week		I20:4077_T11:142		1
MYS	Malaysia	BA:544	LFS - Labour Force Survey	HOW_TEMP_SEX_ECO_NB	SEX_T	ECO_SECTOR_TOTAL	2017	45.5	hours per employed person per week		I20:4077_T11:142		1
MYS	Malaysia	BA:544	LFS - Labour Force Survey	HOW_TEMP_SEX_ECO_NB	SEX_T	ECO_SECTOR_TOTAL	2016	45.5	hours per employed person per week		T11:142	S5:40	1
MYS	Malaysia	BA:544	LFS - Labour Force Survey	HOW_TEMP_SEX_ECO_NB	SEX_T	ECO_SECTOR_TOTAL	2015	45.4	hours per employed person per week		T11:142		1
MYS	Malaysia	BA:544	LFS - Labour Force Survey	HOW_TEMP_SEX_ECO_NB	SEX_T	ECO_SECTOR_TOTAL	2014	46.2	hours per employed person per week		T11:142	S5:40	1
MYS	Malaysia	BA:544	LFS - Labour Force Survey	HOW_TEMP_SEX_ECO_NB	SEX_T	ECO_SECTOR_TOTAL	2013	45.9	hours per employed person per week		T11:142	S5:40	1
MYS	Malaysia	BA:544	LFS - Labour Force Survey	HOW_TEMP_SEX_ECO_NB	SEX_T	ECO_SECTOR_TOTAL	2012	46.4	hours per employed person per week		T11:142	S5:40	1
MYS	Malaysia	BA:544	LFS - Labour Force Survey	HOW_TEMP_SEX_ECO_NB	SEX_T	ECO_SECTOR_TOTAL	2011	46.7	hours per employed person per week		T11:142	S5:40	1
MYS	Malaysia	BA:544	LFS - Labour Force Survey	HOW_TEMP_SEX_ECO_NB	SEX_T	ECO_SECTOR_TOTAL	2010	47.1	hours per employed person per week				1
NAM	Namibia	BA:1468	LFS - Labour Force Survey	HOW_TEMP_SEX_ECO_NB	SEX_T	ECO_SECTOR_TOTAL	2018	44.91	hours per employed person per week		T11:142	R1:3513	1
NAM	Namibia	BA:1468	LFS - Labour Force Survey	HOW_TEMP_SEX_ECO_NB	SEX_T	ECO_SECTOR_TOTAL	2016	45.5	hours per employed person per week		T11:142	R1:3513	1
NAM	Namibia	BA:1468	LFS - Labour Force Survey	HOW_TEMP_SEX_ECO_NB	SEX_T	ECO_SECTOR_TOTAL	2014	44.83	hours per employed person per week		T11:142	R1:3513	1
NAM	Namibia	BA:1468	LFS - Labour Force Survey	HOW_TEMP_SEX_ECO_NB	SEX_T	ECO_SECTOR_TOTAL	2013	46.49	hours per employed person per week		T11:142	R1:3513	1
NAM	Namibia	BA:1468	LFS - Labour Force Survey	HOW_TEMP_SEX_ECO_NB	SEX_T	ECO_SECTOR_TOTAL	2012	43.21	hours per employed person per week	B	T11:142_I11:264	R1:3513	1
NAM	Namibia	BB:7017	HIES - Household Income and Expenditure Survey	HOW_TEMP_SEX_ECO_NB	SEX_T	ECO_SECTOR_TOTAL	2010	45.62	hours per employed person per week		T11:142	R1:3513	1
NCL	New Caledonia	BA:15961	LFS - Labour Force Survey	HOW_TEMP_SEX_ECO_NB	SEX_T	ECO_SECTOR_TOTAL	2020	37.2	hours per employed person per week		T11:142	R1:3513	1
NCL	New Caledonia	BA:15961	LFS - Labour Force Survey	HOW_TEMP_SEX_ECO_NB	SEX_T	ECO_SECTOR_TOTAL	2019	36.55	hours per employed person per week		T11:142	R1:3513	1
NCL	New Caledonia	BA:15961	LFS - Labour Force Survey	HOW_TEMP_SEX_ECO_NB	SEX_T	ECO_SECTOR_TOTAL	2018	36.37	hours per employed person per week		T11:142	R1:3513	1
NCL	New Caledonia	BA:15961	LFS - Labour Force Survey	HOW_TEMP_SEX_ECO_NB	SEX_T	ECO_SECTOR_TOTAL	2017	36.41	hours per employed person per week		T11:142	R1:3513	1
NER	Niger	BA:14071	LFS - National Survey on Employment and the Informal Sector	HOW_TEMP_SEX_ECO_NB	SEX_T	ECO_SECTOR_TOTAL	2017	39.72	hours per employed person per week	B	T11:142_I11:264	R1:3513	1
NGA	Nigeria	BX:7338	HS - General Household Survey	HOW_TEMP_SEX_ECO_NB	SEX_T	ECO_SECTOR_TOTAL	2013	43.42	hours per employed person per week		T11:142	R1:3513	1
NGA	Nigeria	BX:7338	HS - General Household Survey	HOW_TEMP_SEX_ECO_NB	SEX_T	ECO_SECTOR_TOTAL	2011	42.93	hours per employed person per week	B	T11:142_I11:264	R1:3513	1
NIC	Nicaragua	BA:692	LFS - Continous Household Survey	HOW_TEMP_SEX_ECO_NB	SEX_T	ECO_SECTOR_TOTAL	2012	36.45	hours per employed person per week	B	T11:142_I11:264	R1:3513	1
NIC	Nicaragua	BA:692	LFS - Continous Household Survey	HOW_TEMP_SEX_ECO_NB	SEX_T	ECO_SECTOR_TOTAL	2010	41.4	hours per employed person per week				1
NIU		AA:1497	PC - Population Census	HOW_TEMP_SEX_ECO_NB	SEX_T	ECO_SECTOR_TOTAL	2022	33.61	hours per employed person per week		T11:142	R1:3513	0
NIU		AA:1497	PC - Population Census	HOW_TEMP_SEX_ECO_NB	SEX_T	ECO_SECTOR_TOTAL	2017	38.63	hours per employed person per week		T11:142	R1:3513	0
NIU		BB:16124	HIES - Household Income and Expenditure Survey	HOW_TEMP_SEX_ECO_NB	SEX_T	ECO_SECTOR_TOTAL	2015	34.09	hours per employed person per week		T11:142	R1:3513	0
NLD	Netherlands	BA:2236	LFS - EU Labour Force Survey	HOW_TEMP_SEX_ECO_NB	SEX_T	ECO_SECTOR_TOTAL	2023	30.37	hours per employed person per week		T11:142	R1:3513	1
NLD	Netherlands	BA:2236	LFS - EU Labour Force Survey	HOW_TEMP_SEX_ECO_NB	SEX_T	ECO_SECTOR_TOTAL	2022	30.58	hours per employed person per week		T11:142	R1:3513	1
NLD	Netherlands	BA:2236	LFS - EU Labour Force Survey	HOW_TEMP_SEX_ECO_NB	SEX_T	ECO_SECTOR_TOTAL	2021	30.38	hours per employed person per week		T11:142	R1:3513	1
NLD	Netherlands	BA:2236	LFS - EU Labour Force Survey	HOW_TEMP_SEX_ECO_NB	SEX_T	ECO_SECTOR_TOTAL	2020	31.01	hours per employed person per week		T11:142	R1:3513	1
NLD	Netherlands	BA:2236	LFS - EU Labour Force Survey	HOW_TEMP_SEX_ECO_NB	SEX_T	ECO_SECTOR_TOTAL	2019	31.55	hours per employed person per week		T11:142	R1:3513	1
NLD	Netherlands	BA:2236	LFS - EU Labour Force Survey	HOW_TEMP_SEX_ECO_NB	SEX_T	ECO_SECTOR_TOTAL	2018	31.44	hours per employed person per week		T11:142	R1:3513	1
NLD	Netherlands	BA:2236	LFS - EU Labour Force Survey	HOW_TEMP_SEX_ECO_NB	SEX_T	ECO_SECTOR_TOTAL	2017	31.73	hours per employed person per week		T11:142	R1:3513	1
NLD	Netherlands	BA:2236	LFS - EU Labour Force Survey	HOW_TEMP_SEX_ECO_NB	SEX_T	ECO_SECTOR_TOTAL	2016	31.76	hours per employed person per week		T11:142	R1:3513	1
NLD	Netherlands	BA:2236	LFS - EU Labour Force Survey	HOW_TEMP_SEX_ECO_NB	SEX_T	ECO_SECTOR_TOTAL	2015	31.39	hours per employed person per week		T11:142	R1:3513	1
NLD	Netherlands	BA:2236	LFS - EU Labour Force Survey	HOW_TEMP_SEX_ECO_NB	SEX_T	ECO_SECTOR_TOTAL	2014	31.6	hours per employed person per week		T11:142	R1:3513	1
NLD	Netherlands	BA:2236	LFS - EU Labour Force Survey	HOW_TEMP_SEX_ECO_NB	SEX_T	ECO_SECTOR_TOTAL	2013	31.3	hours per employed person per week		T11:142	R1:3513	1
NLD	Netherlands	BA:2236	LFS - EU Labour Force Survey	HOW_TEMP_SEX_ECO_NB	SEX_T	ECO_SECTOR_TOTAL	2012	31.46	hours per employed person per week		T11:142	R1:3513	1
NLD	Netherlands	BA:2236	LFS - EU Labour Force Survey	HOW_TEMP_SEX_ECO_NB	SEX_T	ECO_SECTOR_TOTAL	2011	31.7	hours per employed person per week		T11:142	R1:3513	1
NLD	Netherlands	BA:2236	LFS - EU Labour Force Survey	HOW_TEMP_SEX_ECO_NB	SEX_T	ECO_SECTOR_TOTAL	2010	31.56	hours per employed person per week		T11:142	R1:3513	1
NOR	Norway	BA:2250	LFS - EU Labour Force Survey	HOW_TEMP_SEX_ECO_NB	SEX_T	ECO_SECTOR_TOTAL	2023	32.8	hours per employed person per week		T11:142	R1:3513	1
NOR	Norway	BA:2250	LFS - EU Labour Force Survey	HOW_TEMP_SEX_ECO_NB	SEX_T	ECO_SECTOR_TOTAL	2022	33.19	hours per employed person per week		T11:142	R1:3513	1
NOR	Norway	BA:2250	LFS - EU Labour Force Survey	HOW_TEMP_SEX_ECO_NB	SEX_T	ECO_SECTOR_TOTAL	2021	32.79	hours per employed person per week		T11:142	R1:3513	1
NOR	Norway	BA:2250	LFS - EU Labour Force Survey	HOW_TEMP_SEX_ECO_NB	SEX_T	ECO_SECTOR_TOTAL	2020	33.28	hours per employed person per week		T11:142	R1:3513	1
NOR	Norway	BA:2250	LFS - EU Labour Force Survey	HOW_TEMP_SEX_ECO_NB	SEX_T	ECO_SECTOR_TOTAL	2019	33.47	hours per employed person per week		T11:142	R1:3513	1
NOR	Norway	BA:2250	LFS - EU Labour Force Survey	HOW_TEMP_SEX_ECO_NB	SEX_T	ECO_SECTOR_TOTAL	2018	33.57	hours per employed person per week		T11:142	R1:3513	1
NOR	Norway	BA:2250	LFS - EU Labour Force Survey	HOW_TEMP_SEX_ECO_NB	SEX_T	ECO_SECTOR_TOTAL	2017	33.65	hours per employed person per week		T11:142	R1:3513	1
NOR	Norway	BA:2250	LFS - EU Labour Force Survey	HOW_TEMP_SEX_ECO_NB	SEX_T	ECO_SECTOR_TOTAL	2016	33.73	hours per employed person per week		T11:142	R1:3513	1
NOR	Norway	BA:2250	LFS - EU Labour Force Survey	HOW_TEMP_SEX_ECO_NB	SEX_T	ECO_SECTOR_TOTAL	2015	33.81	hours per employed person per week		T11:142	R1:3513	1
NOR	Norway	BA:2250	LFS - EU Labour Force Survey	HOW_TEMP_SEX_ECO_NB	SEX_T	ECO_SECTOR_TOTAL	2014	34.03	hours per employed person per week		T11:142	R1:3513	1
NOR	Norway	BA:2250	LFS - EU Labour Force Survey	HOW_TEMP_SEX_ECO_NB	SEX_T	ECO_SECTOR_TOTAL	2013	33.8	hours per employed person per week		T11:142	R1:3513	1
NOR	Norway	BA:2250	LFS - EU Labour Force Survey	HOW_TEMP_SEX_ECO_NB	SEX_T	ECO_SECTOR_TOTAL	2012	34.06	hours per employed person per week		T11:142	R1:3513	1
NOR	Norway	BA:2250	LFS - EU Labour Force Survey	HOW_TEMP_SEX_ECO_NB	SEX_T	ECO_SECTOR_TOTAL	2011	33.99	hours per employed person per week		T11:142	R1:3513	1
NOR	Norway	BA:2250	LFS - EU Labour Force Survey	HOW_TEMP_SEX_ECO_NB	SEX_T	ECO_SECTOR_TOTAL	2010	34	hours per employed person per week		T11:142	R1:3513	1
NPL	Nepal	BA:1510	LFS - Labour Force Survey	HOW_TEMP_SEX_ECO_NB	SEX_T	ECO_SECTOR_TOTAL	2017	41.04	hours per employed person per week	B	T11:142_I11:264	R1:3513	1
NPL	Nepal	BX:7343	HS - Annual Household Survey	HOW_TEMP_SEX_ECO_NB	SEX_T	ECO_SECTOR_TOTAL	2015	53.6	hours per employed person per week				1
NRU	Naoero	AA:1513	PC - Population Census	HOW_TEMP_SEX_ECO_NB	SEX_T	ECO_SECTOR_TOTAL	2021	37.42	hours per employed person per week		T11:142	R1:3513	1
NRU	Naoero	BB:14049	HIES - Household Income and Expenditure Survey	HOW_TEMP_SEX_ECO_NB	SEX_T	ECO_SECTOR_TOTAL	2013	39.09	hours per employed person per week		T11:142	R1:3513	1
NZL	New Zealand	BA:117	LFS - Household Labour Force Survey	HOW_TEMP_SEX_ECO_NB	SEX_T	ECO_SECTOR_TOTAL	2020	33	hours per employed person per week		I20:3359_T11:142	S4:30_S5:40	1
NZL	New Zealand	BA:117	LFS - Household Labour Force Survey	HOW_TEMP_SEX_ECO_NB	SEX_T	ECO_SECTOR_TOTAL	2019	33	hours per employed person per week		I20:3359_T11:142	S4:30_S5:40	1
NZL	New Zealand	BA:117	LFS - Household Labour Force Survey	HOW_TEMP_SEX_ECO_NB	SEX_T	ECO_SECTOR_TOTAL	2018	33	hours per employed person per week				1
NZL	New Zealand	BA:117	LFS - Household Labour Force Survey	HOW_TEMP_SEX_ECO_NB	SEX_T	ECO_SECTOR_TOTAL	2017	33	hours per employed person per week				1
NZL	New Zealand	BA:117	LFS - Household Labour Force Survey	HOW_TEMP_SEX_ECO_NB	SEX_T	ECO_SECTOR_TOTAL	2016	33	hours per employed person per week				1
NZL	New Zealand	BA:117	LFS - Household Labour Force Survey	HOW_TEMP_SEX_ECO_NB	SEX_T	ECO_SECTOR_TOTAL	2015	33	hours per employed person per week				1
NZL	New Zealand	BA:117	LFS - Household Labour Force Survey	HOW_TEMP_SEX_ECO_NB	SEX_T	ECO_SECTOR_TOTAL	2014	33	hours per employed person per week				1
NZL	New Zealand	BA:117	LFS - Household Labour Force Survey	HOW_TEMP_SEX_ECO_NB	SEX_T	ECO_SECTOR_TOTAL	2013	33	hours per employed person per week				1
NZL	New Zealand	BA:117	LFS - Household Labour Force Survey	HOW_TEMP_SEX_ECO_NB	SEX_T	ECO_SECTOR_TOTAL	2012	33	hours per employed person per week				1
NZL	New Zealand	BA:117	LFS - Household Labour Force Survey	HOW_TEMP_SEX_ECO_NB	SEX_T	ECO_SECTOR_TOTAL	2011	33	hours per employed person per week				1
NZL	New Zealand	BA:117	LFS - Household Labour Force Survey	HOW_TEMP_SEX_ECO_NB	SEX_T	ECO_SECTOR_TOTAL	2010	33	hours per employed person per week				1
PAK	Pakistan	BA:538	LFS - Labour Force Survey	HOW_TEMP_SEX_ECO_NB	SEX_T	ECO_SECTOR_TOTAL	2021	46.93	hours per employed person per week		T11:142	R1:3513_S3:26	1
PAK	Pakistan	BA:538	LFS - Labour Force Survey	HOW_TEMP_SEX_ECO_NB	SEX_T	ECO_SECTOR_TOTAL	2019	45.97	hours per employed person per week		T11:142	R1:3513_S3:26	1
PAK	Pakistan	BA:538	LFS - Labour Force Survey	HOW_TEMP_SEX_ECO_NB	SEX_T	ECO_SECTOR_TOTAL	2018	46.76	hours per employed person per week		T11:142	R1:3513_S3:26	1
PAK	Pakistan	BA:538	LFS - Labour Force Survey	HOW_TEMP_SEX_ECO_NB	SEX_T	ECO_SECTOR_TOTAL	2016	47.42	hours per employed person per week			S5:38	1
PAK	Pakistan	BA:538	LFS - Labour Force Survey	HOW_TEMP_SEX_ECO_NB	SEX_T	ECO_SECTOR_TOTAL	2015	47.04	hours per employed person per week		T11:142	R1:3513	1
PAK	Pakistan	BA:538	LFS - Labour Force Survey	HOW_TEMP_SEX_ECO_NB	SEX_T	ECO_SECTOR_TOTAL	2014	47.27	hours per employed person per week		T11:142	R1:3513	1
PAK	Pakistan	BA:538	LFS - Labour Force Survey	HOW_TEMP_SEX_ECO_NB	SEX_T	ECO_SECTOR_TOTAL	2013	46.05	hours per employed person per week	B	T11:142_I11:264	R1:3513	1
PAK	Pakistan	BA:538	LFS - Labour Force Survey	HOW_TEMP_SEX_ECO_NB	SEX_T	ECO_SECTOR_TOTAL	2011	46.68	hours per employed person per week		T11:142	R1:3513	1
PAK	Pakistan	BA:538	LFS - Labour Force Survey	HOW_TEMP_SEX_ECO_NB	SEX_T	ECO_SECTOR_TOTAL	2010	47.2	hours per employed person per week		T11:142	R1:3513	1
PAN	Panama	BA:511	LFS - Labour Market Survey	HOW_TEMP_SEX_ECO_NB	SEX_T	ECO_SECTOR_TOTAL	2023	36.16	hours per employed person per week		T11:142	R1:3513_S3:21	1
PAN	Panama	BX:16113	HS - Multipurpose Household Survey	HOW_TEMP_SEX_ECO_NB	SEX_T	ECO_SECTOR_TOTAL	2022	34.48	hours per employed person per week		T11:142	R1:3513_S3:21	1
PAN	Panama	BA:511	LFS - Labour Market Survey	HOW_TEMP_SEX_ECO_NB	SEX_T	ECO_SECTOR_TOTAL	2021	34.14	hours per employed person per week	B	T11:142_I11:264	R1:3513_S3:21	1
PAN	Panama	BA:511	LFS - Labour Market Survey	HOW_TEMP_SEX_ECO_NB	SEX_T	ECO_SECTOR_TOTAL	2020	31.19	hours per employed person per week	B	T11:142_I11:264	R1:3513_S3:19	1
PAN	Panama	BA:511	LFS - Labour Market Survey	HOW_TEMP_SEX_ECO_NB	SEX_T	ECO_SECTOR_TOTAL	2019	36.63	hours per employed person per week		T11:142	R1:3513_S3:19	1
PAN	Panama	BA:511	LFS - Labour Market Survey	HOW_TEMP_SEX_ECO_NB	SEX_T	ECO_SECTOR_TOTAL	2018	36.82	hours per employed person per week		T11:142	R1:3513_S3:19	1
PAN	Panama	BA:511	LFS - Labour Market Survey	HOW_TEMP_SEX_ECO_NB	SEX_T	ECO_SECTOR_TOTAL	2017	37.92	hours per employed person per week		T11:142	R1:3513_S3:19	1
PAN	Panama	BA:511	LFS - Labour Market Survey	HOW_TEMP_SEX_ECO_NB	SEX_T	ECO_SECTOR_TOTAL	2016	38.17	hours per employed person per week		T11:142	R1:3513_S3:19	1
PAN	Panama	BA:511	LFS - Labour Market Survey	HOW_TEMP_SEX_ECO_NB	SEX_T	ECO_SECTOR_TOTAL	2015	39.08	hours per employed person per week		T11:142	R1:3513_S3:19	1
PAN	Panama	BA:511	LFS - Labour Market Survey	HOW_TEMP_SEX_ECO_NB	SEX_T	ECO_SECTOR_TOTAL	2014	38.96	hours per employed person per week		T11:142	R1:3513_S3:19	1
PAN	Panama	BA:511	LFS - Labour Market Survey	HOW_TEMP_SEX_ECO_NB	SEX_T	ECO_SECTOR_TOTAL	2013	39.55	hours per employed person per week		T11:142	R1:3513_S3:19	1
PAN	Panama	BA:511	LFS - Labour Market Survey	HOW_TEMP_SEX_ECO_NB	SEX_T	ECO_SECTOR_TOTAL	2012	39.37	hours per employed person per week		T11:142	R1:3513_S3:19	1
PAN	Panama	BA:511	LFS - Labour Market Survey	HOW_TEMP_SEX_ECO_NB	SEX_T	ECO_SECTOR_TOTAL	2011	40.87	hours per employed person per week		T11:142	R1:3513_S3:19	1
PAN	Panama	BA:511	LFS - Labour Market Survey	HOW_TEMP_SEX_ECO_NB	SEX_T	ECO_SECTOR_TOTAL	2010	39.06	hours per employed person per week		T11:142	S3:19_S5:40	1
PER	Peru	BA:16208	LFS - Permanent Employment Survey, National	HOW_TEMP_SEX_ECO_NB	SEX_T	ECO_SECTOR_TOTAL	2023	37.7	hours per employed person per week		T11:142	R1:3513	1
PER	Peru	BA:16208	LFS - Permanent Employment Survey, National	HOW_TEMP_SEX_ECO_NB	SEX_T	ECO_SECTOR_TOTAL	2022	38.87	hours per employed person per week	B	T11:142_I11:264	R1:3513	1
PER	Peru	BX:375	HS - National Household Survey	HOW_TEMP_SEX_ECO_NB	SEX_T	ECO_SECTOR_TOTAL	2021	38.09	hours per employed person per week		T11:142	R1:3513	1
PER	Peru	BX:375	HS - National Household Survey	HOW_TEMP_SEX_ECO_NB	SEX_T	ECO_SECTOR_TOTAL	2020	36.46	hours per employed person per week	B	T11:142_I11:264	R1:3513	1
PER	Peru	BX:375	HS - National Household Survey	HOW_TEMP_SEX_ECO_NB	SEX_T	ECO_SECTOR_TOTAL	2019	39	hours per employed person per week		T11:142	R1:3513	1
PER	Peru	BX:375	HS - National Household Survey	HOW_TEMP_SEX_ECO_NB	SEX_T	ECO_SECTOR_TOTAL	2018	39.08	hours per employed person per week		T11:142	R1:3513	1
PER	Peru	BX:375	HS - National Household Survey	HOW_TEMP_SEX_ECO_NB	SEX_T	ECO_SECTOR_TOTAL	2017	38.94	hours per employed person per week		T11:142	R1:3513	1
PER	Peru	BX:375	HS - National Household Survey	HOW_TEMP_SEX_ECO_NB	SEX_T	ECO_SECTOR_TOTAL	2016	38.76	hours per employed person per week		T11:142	R1:3513	1
PER	Peru	BX:375	HS - National Household Survey	HOW_TEMP_SEX_ECO_NB	SEX_T	ECO_SECTOR_TOTAL	2015	39.41	hours per employed person per week		T11:142	R1:3513	1
PER	Peru	BX:375	HS - National Household Survey	HOW_TEMP_SEX_ECO_NB	SEX_T	ECO_SECTOR_TOTAL	2014	38.81	hours per employed person per week		T11:142	R1:3513	1
PER	Peru	BX:375	HS - National Household Survey	HOW_TEMP_SEX_ECO_NB	SEX_T	ECO_SECTOR_TOTAL	2013	39.05	hours per employed person per week		T11:142	R1:3513	1
PER	Peru	BX:375	HS - National Household Survey	HOW_TEMP_SEX_ECO_NB	SEX_T	ECO_SECTOR_TOTAL	2012	38.99	hours per employed person per week		T11:142	R1:3513	1
PER	Peru	BX:375	HS - National Household Survey	HOW_TEMP_SEX_ECO_NB	SEX_T	ECO_SECTOR_TOTAL	2011	38.96	hours per employed person per week		T11:142	R1:3513	1
PER	Peru	BX:375	HS - National Household Survey	HOW_TEMP_SEX_ECO_NB	SEX_T	ECO_SECTOR_TOTAL	2010	38.74	hours per employed person per week		T11:142	R1:3513	1
PHL	Philippines	BA:629	LFS - Labour Force Survey	HOW_TEMP_SEX_ECO_NB	SEX_T	ECO_SECTOR_TOTAL	2023	39.99	hours per employed person per week		T11:142	R1:3513	1
PHL	Philippines	BA:629	LFS - Labour Force Survey	HOW_TEMP_SEX_ECO_NB	SEX_T	ECO_SECTOR_TOTAL	2022	40.63	hours per employed person per week		T11:142	R1:3513	1
PHL	Philippines	BA:629	LFS - Labour Force Survey	HOW_TEMP_SEX_ECO_NB	SEX_T	ECO_SECTOR_TOTAL	2021	39.64	hours per employed person per week	B	T11:142_I11:264	R1:3513	1
PHL	Philippines	BA:629	LFS - Labour Force Survey	HOW_TEMP_SEX_ECO_NB	SEX_T	ECO_SECTOR_TOTAL	2020	39.38	hours per employed person per week		T11:142	R1:3513	1
PHL	Philippines	BA:629	LFS - Labour Force Survey	HOW_TEMP_SEX_ECO_NB	SEX_T	ECO_SECTOR_TOTAL	2019	42.07	hours per employed person per week		T11:142	R1:3513	1
PHL	Philippines	BA:629	LFS - Labour Force Survey	HOW_TEMP_SEX_ECO_NB	SEX_T	ECO_SECTOR_TOTAL	2018	42.11	hours per employed person per week		T11:142	R1:3513	1
PHL	Philippines	BA:629	LFS - Labour Force Survey	HOW_TEMP_SEX_ECO_NB	SEX_T	ECO_SECTOR_TOTAL	2017	41.4	hours per employed person per week		T11:142	R1:3513	1
PHL	Philippines	BA:629	LFS - Labour Force Survey	HOW_TEMP_SEX_ECO_NB	SEX_T	ECO_SECTOR_TOTAL	2016	42.24	hours per employed person per week	B	T11:142_I11:264	R1:3513	1
PHL	Philippines	BA:629	LFS - Labour Force Survey	HOW_TEMP_SEX_ECO_NB	SEX_T	ECO_SECTOR_TOTAL	2015	40.98	hours per employed person per week		T11:142	R1:3513	1
PHL	Philippines	BA:629	LFS - Labour Force Survey	HOW_TEMP_SEX_ECO_NB	SEX_T	ECO_SECTOR_TOTAL	2014	40.85	hours per employed person per week		T11:142	R1:3513	1
PHL	Philippines	BA:629	LFS - Labour Force Survey	HOW_TEMP_SEX_ECO_NB	SEX_T	ECO_SECTOR_TOTAL	2013	41.7	hours per employed person per week		T11:142	R1:3513	1
PHL	Philippines	BA:629	LFS - Labour Force Survey	HOW_TEMP_SEX_ECO_NB	SEX_T	ECO_SECTOR_TOTAL	2012	41.17	hours per employed person per week		T11:142	R1:3513	1
PLW	Palau	AA:1541	PC - Population Census	HOW_TEMP_SEX_ECO_NB	SEX_T	ECO_SECTOR_TOTAL	2020	39.92	hours per employed person per week		T11:142	R1:3513	1
PLW	Palau	BB:14046	HIES - Household Income and Expenditure Survey	HOW_TEMP_SEX_ECO_NB	SEX_T	ECO_SECTOR_TOTAL	2014	41.49	hours per employed person per week		T11:142	R1:3513	1
POL	Poland	BA:2241	LFS - EU Labour Force Survey	HOW_TEMP_SEX_ECO_NB	SEX_T	ECO_SECTOR_TOTAL	2023	39.05	hours per employed person per week		T11:142	R1:3513	1
POL	Poland	BA:2241	LFS - EU Labour Force Survey	HOW_TEMP_SEX_ECO_NB	SEX_T	ECO_SECTOR_TOTAL	2022	39.23	hours per employed person per week		T11:142	R1:3513	1
POL	Poland	BA:2241	LFS - EU Labour Force Survey	HOW_TEMP_SEX_ECO_NB	SEX_T	ECO_SECTOR_TOTAL	2021	39.48	hours per employed person per week		T11:142	R1:3513	1
POL	Poland	BA:2241	LFS - EU Labour Force Survey	HOW_TEMP_SEX_ECO_NB	SEX_T	ECO_SECTOR_TOTAL	2020	38.38	hours per employed person per week		T11:142	R1:3513	1
POL	Poland	BA:2241	LFS - EU Labour Force Survey	HOW_TEMP_SEX_ECO_NB	SEX_T	ECO_SECTOR_TOTAL	2019	38.72	hours per employed person per week		T11:142	R1:3513	1
POL	Poland	BA:2241	LFS - EU Labour Force Survey	HOW_TEMP_SEX_ECO_NB	SEX_T	ECO_SECTOR_TOTAL	2018	38.81	hours per employed person per week		T11:142	R1:3513	1
POL	Poland	BA:2241	LFS - EU Labour Force Survey	HOW_TEMP_SEX_ECO_NB	SEX_T	ECO_SECTOR_TOTAL	2017	39.35	hours per employed person per week		T11:142	R1:3513	1
POL	Poland	BA:2241	LFS - EU Labour Force Survey	HOW_TEMP_SEX_ECO_NB	SEX_T	ECO_SECTOR_TOTAL	2016	39.74	hours per employed person per week		T11:142	R1:3513	1
POL	Poland	BA:2241	LFS - EU Labour Force Survey	HOW_TEMP_SEX_ECO_NB	SEX_T	ECO_SECTOR_TOTAL	2015	39.61	hours per employed person per week		T11:142	R1:3513	1
POL	Poland	BA:2241	LFS - EU Labour Force Survey	HOW_TEMP_SEX_ECO_NB	SEX_T	ECO_SECTOR_TOTAL	2014	39.49	hours per employed person per week		T11:142	R1:3513	1
POL	Poland	BA:2241	LFS - EU Labour Force Survey	HOW_TEMP_SEX_ECO_NB	SEX_T	ECO_SECTOR_TOTAL	2013	39.3	hours per employed person per week		T11:142	R1:3513	1
POL	Poland	BA:2241	LFS - EU Labour Force Survey	HOW_TEMP_SEX_ECO_NB	SEX_T	ECO_SECTOR_TOTAL	2012	39.43	hours per employed person per week		T11:142	R1:3513	1
POL	Poland	BA:2241	LFS - EU Labour Force Survey	HOW_TEMP_SEX_ECO_NB	SEX_T	ECO_SECTOR_TOTAL	2011	39.46	hours per employed person per week		T11:142	R1:3513	1
POL	Poland	BA:2241	LFS - EU Labour Force Survey	HOW_TEMP_SEX_ECO_NB	SEX_T	ECO_SECTOR_TOTAL	2010	39.62	hours per employed person per week		T11:142	R1:3513	1
PRI	Puerto Rico (US)	AA:1553	PC - Population Census	HOW_TEMP_SEX_ECO_NB	SEX_T	ECO_SECTOR_TOTAL	2020	35.79	hours per employed person per week		T11:142	R1:3513	1
PRI	Puerto Rico (US)	AA:1553	PC - Population Census	HOW_TEMP_SEX_ECO_NB	SEX_T	ECO_SECTOR_TOTAL	2015	35.94	hours per employed person per week		T11:142	R1:3513	1
PRT	Portugal	BA:2252	LFS - EU Labour Force Survey	HOW_TEMP_SEX_ECO_NB	SEX_T	ECO_SECTOR_TOTAL	2023	37.79	hours per employed person per week		T11:142	R1:3513	1
PRT	Portugal	BA:2252	LFS - EU Labour Force Survey	HOW_TEMP_SEX_ECO_NB	SEX_T	ECO_SECTOR_TOTAL	2022	38.09	hours per employed person per week		T11:142	R1:3513	1
PRT	Portugal	BA:2252	LFS - EU Labour Force Survey	HOW_TEMP_SEX_ECO_NB	SEX_T	ECO_SECTOR_TOTAL	2021	37.6	hours per employed person per week		T11:142	R1:3513	1
PRT	Portugal	BA:2252	LFS - EU Labour Force Survey	HOW_TEMP_SEX_ECO_NB	SEX_T	ECO_SECTOR_TOTAL	2020	36.92	hours per employed person per week		T11:142	R1:3513	1
PRT	Portugal	BA:2252	LFS - EU Labour Force Survey	HOW_TEMP_SEX_ECO_NB	SEX_T	ECO_SECTOR_TOTAL	2019	37.74	hours per employed person per week		T11:142	R1:3513	1
PRT	Portugal	BA:2252	LFS - EU Labour Force Survey	HOW_TEMP_SEX_ECO_NB	SEX_T	ECO_SECTOR_TOTAL	2018	37.91	hours per employed person per week		T11:142	R1:3513	1
PRT	Portugal	BA:2252	LFS - EU Labour Force Survey	HOW_TEMP_SEX_ECO_NB	SEX_T	ECO_SECTOR_TOTAL	2017	37.85	hours per employed person per week		T11:142	R1:3513	1
PRT	Portugal	BA:2252	LFS - EU Labour Force Survey	HOW_TEMP_SEX_ECO_NB	SEX_T	ECO_SECTOR_TOTAL	2016	37.8	hours per employed person per week		T11:142	R1:3513	1
PRT	Portugal	BA:2252	LFS - EU Labour Force Survey	HOW_TEMP_SEX_ECO_NB	SEX_T	ECO_SECTOR_TOTAL	2015	38.22	hours per employed person per week		T11:142	R1:3513	1
PRT	Portugal	BA:2252	LFS - EU Labour Force Survey	HOW_TEMP_SEX_ECO_NB	SEX_T	ECO_SECTOR_TOTAL	2014	38.12	hours per employed person per week		T11:142	R1:3513	1
PRT	Portugal	BA:2252	LFS - EU Labour Force Survey	HOW_TEMP_SEX_ECO_NB	SEX_T	ECO_SECTOR_TOTAL	2013	37.9	hours per employed person per week		T11:142	R1:3513	1
PRT	Portugal	BA:2252	LFS - EU Labour Force Survey	HOW_TEMP_SEX_ECO_NB	SEX_T	ECO_SECTOR_TOTAL	2012	37.74	hours per employed person per week		T11:142	R1:3513	1
PRT	Portugal	BA:2252	LFS - EU Labour Force Survey	HOW_TEMP_SEX_ECO_NB	SEX_T	ECO_SECTOR_TOTAL	2011	37.85	hours per employed person per week		T11:142	R1:3513	1
PRT	Portugal	BA:2252	LFS - EU Labour Force Survey	HOW_TEMP_SEX_ECO_NB	SEX_T	ECO_SECTOR_TOTAL	2010	38	hours per employed person per week		T11:142	R1:3513	1
PRY	Paraguay	BX:14043	HS - Continuous Permanent Household Survey	HOW_TEMP_SEX_ECO_NB	SEX_T	ECO_SECTOR_TOTAL	2023	44.22	hours per employed person per week		T11:142	R1:3513	1
PRY	Paraguay	BX:14043	HS - Continuous Permanent Household Survey	HOW_TEMP_SEX_ECO_NB	SEX_T	ECO_SECTOR_TOTAL	2022	43.46	hours per employed person per week		T11:142	R1:3513	1
PRY	Paraguay	BX:14043	HS - Continuous Permanent Household Survey	HOW_TEMP_SEX_ECO_NB	SEX_T	ECO_SECTOR_TOTAL	2021	42.41	hours per employed person per week		T11:142	R1:3513	1
PRY	Paraguay	BX:14043	HS - Continuous Permanent Household Survey	HOW_TEMP_SEX_ECO_NB	SEX_T	ECO_SECTOR_TOTAL	2020	39.79	hours per employed person per week		T11:142	R1:3513	1
PRY	Paraguay	BX:14043	HS - Continuous Permanent Household Survey	HOW_TEMP_SEX_ECO_NB	SEX_T	ECO_SECTOR_TOTAL	2019	42.99	hours per employed person per week		T11:142	R1:3513	1
PRY	Paraguay	BX:14043	HS - Continuous Permanent Household Survey	HOW_TEMP_SEX_ECO_NB	SEX_T	ECO_SECTOR_TOTAL	2018	43.02	hours per employed person per week		T11:142	R1:3513	1
PRY	Paraguay	BX:14043	HS - Continuous Permanent Household Survey	HOW_TEMP_SEX_ECO_NB	SEX_T	ECO_SECTOR_TOTAL	2017	44.42	hours per employed person per week		T11:142	R1:3513	1
PRY	Paraguay	BX:534	HS - Continous Household Survey	HOW_TEMP_SEX_ECO_NB	SEX_T	ECO_SECTOR_TOTAL	2016	42.24	hours per employed person per week		T11:142	R1:3513	1
PRY	Paraguay	BX:534	HS - Continous Household Survey	HOW_TEMP_SEX_ECO_NB	SEX_T	ECO_SECTOR_TOTAL	2015	42.69	hours per employed person per week		T11:142	R1:3513	1
PRY	Paraguay	BX:534	HS - Continous Household Survey	HOW_TEMP_SEX_ECO_NB	SEX_T	ECO_SECTOR_TOTAL	2014	43.3	hours per employed person per week		T11:142	R1:3513	1
PRY	Paraguay	BX:534	HS - Continous Household Survey	HOW_TEMP_SEX_ECO_NB	SEX_T	ECO_SECTOR_TOTAL	2013	44	hours per employed person per week		T11:142	R1:3513	1
PRY	Paraguay	BX:534	HS - Continous Household Survey	HOW_TEMP_SEX_ECO_NB	SEX_T	ECO_SECTOR_TOTAL	2012	42.04	hours per employed person per week		T11:142	R1:3513	1
PRY	Paraguay	BX:534	HS - Continous Household Survey	HOW_TEMP_SEX_ECO_NB	SEX_T	ECO_SECTOR_TOTAL	2011	45.92	hours per employed person per week		T11:142	R1:3513	1
PRY	Paraguay	BX:534	HS - Continous Household Survey	HOW_TEMP_SEX_ECO_NB	SEX_T	ECO_SECTOR_TOTAL	2010	44.33	hours per employed person per week		T11:142	R1:3513	1
PSE	West Bank and Gaza	BA:592	LFS - Labour Force Survey	HOW_TEMP_SEX_ECO_NB	SEX_T	ECO_SECTOR_TOTAL	2022	41.54	hours per employed person per week		T11:142	R1:3513	1
PSE	West Bank and Gaza	BA:592	LFS - Labour Force Survey	HOW_TEMP_SEX_ECO_NB	SEX_T	ECO_SECTOR_TOTAL	2021	41.65	hours per employed person per week		T11:142	R1:3513	1
PSE	West Bank and Gaza	BA:592	LFS - Labour Force Survey	HOW_TEMP_SEX_ECO_NB	SEX_T	ECO_SECTOR_TOTAL	2020	40.87	hours per employed person per week		T11:142	R1:3513	1
PSE	West Bank and Gaza	BA:592	LFS - Labour Force Survey	HOW_TEMP_SEX_ECO_NB	SEX_T	ECO_SECTOR_TOTAL	2019	42.17	hours per employed person per week		T11:142	R1:3513	1
PSE	West Bank and Gaza	BA:592	LFS - Labour Force Survey	HOW_TEMP_SEX_ECO_NB	SEX_T	ECO_SECTOR_TOTAL	2018	42.44	hours per employed person per week		T11:142	R1:3513	1
PSE	West Bank and Gaza	BA:592	LFS - Labour Force Survey	HOW_TEMP_SEX_ECO_NB	SEX_T	ECO_SECTOR_TOTAL	2017	42.79	hours per employed person per week		T11:142	R1:3513	1
PSE	West Bank and Gaza	BA:592	LFS - Labour Force Survey	HOW_TEMP_SEX_ECO_NB	SEX_T	ECO_SECTOR_TOTAL	2016	42.02	hours per employed person per week		T11:142	R1:3513	1
PSE	West Bank and Gaza	BA:592	LFS - Labour Force Survey	HOW_TEMP_SEX_ECO_NB	SEX_T	ECO_SECTOR_TOTAL	2015	41.23	hours per employed person per week		T11:142	R1:3513	1
PSE	West Bank and Gaza	BA:592	LFS - Labour Force Survey	HOW_TEMP_SEX_ECO_NB	SEX_T	ECO_SECTOR_TOTAL	2013	41.6	hours per employed person per week				1
PSE	West Bank and Gaza	BA:592	LFS - Labour Force Survey	HOW_TEMP_SEX_ECO_NB	SEX_T	ECO_SECTOR_TOTAL	2012	41.7	hours per employed person per week				1
QAT	Qatar	BA:696	LFS - Labor Force Sample Survey	HOW_TEMP_SEX_ECO_NB	SEX_T	ECO_SECTOR_TOTAL	2020	48	hours per employed person per week		I20:4077		1
QAT	Qatar	BA:696	LFS - Labor Force Sample Survey	HOW_TEMP_SEX_ECO_NB	SEX_T	ECO_SECTOR_TOTAL	2019	48	hours per employed person per week		I20:4077		1
QAT	Qatar	BA:696	LFS - Labor Force Sample Survey	HOW_TEMP_SEX_ECO_NB	SEX_T	ECO_SECTOR_TOTAL	2017	49	hours per employed person per week		I20:4147	S3:20	1
QAT	Qatar	BA:696	LFS - Labor Force Sample Survey	HOW_TEMP_SEX_ECO_NB	SEX_T	ECO_SECTOR_TOTAL	2016	50	hours per employed person per week			S3:20	1
QAT	Qatar	BA:696	LFS - Labor Force Sample Survey	HOW_TEMP_SEX_ECO_NB	SEX_T	ECO_SECTOR_TOTAL	2015	50	hours per employed person per week			S3:20	1
QAT	Qatar	BA:696	LFS - Labor Force Sample Survey	HOW_TEMP_SEX_ECO_NB	SEX_T	ECO_SECTOR_TOTAL	2014	50	hours per employed person per week			S3:20	1
QAT	Qatar	BA:696	LFS - Labor Force Sample Survey	HOW_TEMP_SEX_ECO_NB	SEX_T	ECO_SECTOR_TOTAL	2013	50	hours per employed person per week			S3:20	1
QAT	Qatar	BA:696	LFS - Labor Force Sample Survey	HOW_TEMP_SEX_ECO_NB	SEX_T	ECO_SECTOR_TOTAL	2012	50	hours per employed person per week			S3:20	1
QAT	Qatar	BA:696	LFS - Labor Force Sample Survey	HOW_TEMP_SEX_ECO_NB	SEX_T	ECO_SECTOR_TOTAL	2011	51	hours per employed person per week			S3:20	1
REU		BA:1576	LFS - Labour Force Survey	HOW_TEMP_SEX_ECO_NB	SEX_T	ECO_SECTOR_TOTAL	2012	33.02	hours per employed person per week			S3:9_S5:38	0
ROU	Romania	BA:436	LFS - Household Labour Force Survey	HOW_TEMP_SEX_ECO_NB	SEX_T	ECO_SECTOR_TOTAL	2023	39.42	hours per employed person per week		T11:142	R1:3513	1
ROU	Romania	BA:436	LFS - Household Labour Force Survey	HOW_TEMP_SEX_ECO_NB	SEX_T	ECO_SECTOR_TOTAL	2022	39.65	hours per employed person per week		T11:142	R1:3513	1
ROU	Romania	BA:436	LFS - Household Labour Force Survey	HOW_TEMP_SEX_ECO_NB	SEX_T	ECO_SECTOR_TOTAL	2021	39.75	hours per employed person per week		T11:142	R1:3513	1
ROU	Romania	BA:436	LFS - Household Labour Force Survey	HOW_TEMP_SEX_ECO_NB	SEX_T	ECO_SECTOR_TOTAL	2020	38.47	hours per employed person per week		T11:142	R1:3513	1
ROU	Romania	BA:436	LFS - Household Labour Force Survey	HOW_TEMP_SEX_ECO_NB	SEX_T	ECO_SECTOR_TOTAL	2019	38.93	hours per employed person per week		T11:142	R1:3513	1
ROU	Romania	BA:436	LFS - Household Labour Force Survey	HOW_TEMP_SEX_ECO_NB	SEX_T	ECO_SECTOR_TOTAL	2018	38.74	hours per employed person per week		T11:142	R1:3513	1
ROU	Romania	BA:436	LFS - Household Labour Force Survey	HOW_TEMP_SEX_ECO_NB	SEX_T	ECO_SECTOR_TOTAL	2017	38.84	hours per employed person per week		T11:142	R1:3513	1
ROU	Romania	BA:436	LFS - Household Labour Force Survey	HOW_TEMP_SEX_ECO_NB	SEX_T	ECO_SECTOR_TOTAL	2016	38.81	hours per employed person per week		T11:142	R1:3513	1
ROU	Romania	BA:436	LFS - Household Labour Force Survey	HOW_TEMP_SEX_ECO_NB	SEX_T	ECO_SECTOR_TOTAL	2015	38.47	hours per employed person per week		T11:142	R1:3513	1
ROU	Romania	BA:436	LFS - Household Labour Force Survey	HOW_TEMP_SEX_ECO_NB	SEX_T	ECO_SECTOR_TOTAL	2014	38.89	hours per employed person per week		T11:142	R1:3513	1
ROU	Romania	BA:436	LFS - Household Labour Force Survey	HOW_TEMP_SEX_ECO_NB	SEX_T	ECO_SECTOR_TOTAL	2013	38.92	hours per employed person per week		T11:142	R1:3513	1
ROU	Romania	BA:436	LFS - Household Labour Force Survey	HOW_TEMP_SEX_ECO_NB	SEX_T	ECO_SECTOR_TOTAL	2012	38.96	hours per employed person per week		T11:142	R1:3513	1
ROU	Romania	BA:436	LFS - Household Labour Force Survey	HOW_TEMP_SEX_ECO_NB	SEX_T	ECO_SECTOR_TOTAL	2011	39.07	hours per employed person per week		T11:142	R1:3513	1
ROU	Romania	BA:436	LFS - Household Labour Force Survey	HOW_TEMP_SEX_ECO_NB	SEX_T	ECO_SECTOR_TOTAL	2010	39.16	hours per employed person per week		T11:142	R1:3513	1
RUS	Russian Federation	BA:120	LFS - Labour Force Survey	HOW_TEMP_SEX_ECO_NB	SEX_T	ECO_SECTOR_TOTAL	2023	39.27	hours per employed person per week		T11:142	R1:3513	1
RUS	Russian Federation	BA:120	LFS - Labour Force Survey	HOW_TEMP_SEX_ECO_NB	SEX_T	ECO_SECTOR_TOTAL	2022	39.24	hours per employed person per week		T11:142	R1:3513	1
RUS	Russian Federation	BA:120	LFS - Labour Force Survey	HOW_TEMP_SEX_ECO_NB	SEX_T	ECO_SECTOR_TOTAL	2021	39.19	hours per employed person per week		T11:142	R1:3513	1
RUS	Russian Federation	BA:120	LFS - Labour Force Survey	HOW_TEMP_SEX_ECO_NB	SEX_T	ECO_SECTOR_TOTAL	2020	38.93	hours per employed person per week		T11:142	R1:3513	1
RUS	Russian Federation	BA:120	LFS - Labour Force Survey	HOW_TEMP_SEX_ECO_NB	SEX_T	ECO_SECTOR_TOTAL	2019	39.15	hours per employed person per week		T11:142	R1:3513	1
RUS	Russian Federation	BA:120	LFS - Labour Force Survey	HOW_TEMP_SEX_ECO_NB	SEX_T	ECO_SECTOR_TOTAL	2018	39.15	hours per employed person per week		T11:142	R1:3513	1
RUS	Russian Federation	BA:120	LFS - Labour Force Survey	HOW_TEMP_SEX_ECO_NB	SEX_T	ECO_SECTOR_TOTAL	2017	39.3	hours per employed person per week		T11:142	R1:3513	1
RUS	Russian Federation	BA:120	LFS - Labour Force Survey	HOW_TEMP_SEX_ECO_NB	SEX_T	ECO_SECTOR_TOTAL	2016	39.19	hours per employed person per week		T11:142	R1:3513	1
RUS	Russian Federation	BA:120	LFS - Labour Force Survey	HOW_TEMP_SEX_ECO_NB	SEX_T	ECO_SECTOR_TOTAL	2015	39.28	hours per employed person per week		T11:142	R1:3513	1
RUS	Russian Federation	BA:120	LFS - Labour Force Survey	HOW_TEMP_SEX_ECO_NB	SEX_T	ECO_SECTOR_TOTAL	2014	39.37	hours per employed person per week		T11:142	R1:3513	1
RUS	Russian Federation	BA:120	LFS - Labour Force Survey	HOW_TEMP_SEX_ECO_NB	SEX_T	ECO_SECTOR_TOTAL	2013	39.25	hours per employed person per week		T11:142	R1:3513	1
RUS	Russian Federation	BA:120	LFS - Labour Force Survey	HOW_TEMP_SEX_ECO_NB	SEX_T	ECO_SECTOR_TOTAL	2012	39.24	hours per employed person per week		T11:142	R1:3513	1
RUS	Russian Federation	BA:120	LFS - Labour Force Survey	HOW_TEMP_SEX_ECO_NB	SEX_T	ECO_SECTOR_TOTAL	2011	39.17	hours per employed person per week		T11:142	R1:3513	1
RUS	Russian Federation	BA:120	LFS - Labour Force Survey	HOW_TEMP_SEX_ECO_NB	SEX_T	ECO_SECTOR_TOTAL	2010	39.18	hours per employed person per week	B	T11:142_I11:264	R1:3513	1
RWA	Rwanda	BA:1590	LFS - Labour Force Survey	HOW_TEMP_SEX_ECO_NB	SEX_T	ECO_SECTOR_TOTAL	2023	31.09	hours per employed person per week		T11:142	R1:3513	1
RWA	Rwanda	BA:1590	LFS - Labour Force Survey	HOW_TEMP_SEX_ECO_NB	SEX_T	ECO_SECTOR_TOTAL	2022	30.43	hours per employed person per week		T11:142	R1:3513	1
RWA	Rwanda	BA:1590	LFS - Labour Force Survey	HOW_TEMP_SEX_ECO_NB	SEX_T	ECO_SECTOR_TOTAL	2021	29.35	hours per employed person per week		T11:142	R1:3513	1
RWA	Rwanda	BA:1590	LFS - Labour Force Survey	HOW_TEMP_SEX_ECO_NB	SEX_T	ECO_SECTOR_TOTAL	2020	31.58	hours per employed person per week		T11:142	R1:3513	1
RWA	Rwanda	BA:1590	LFS - Labour Force Survey	HOW_TEMP_SEX_ECO_NB	SEX_T	ECO_SECTOR_TOTAL	2019	32.79	hours per employed person per week		T11:142	R1:3513	1
RWA	Rwanda	BA:1590	LFS - Labour Force Survey	HOW_TEMP_SEX_ECO_NB	SEX_T	ECO_SECTOR_TOTAL	2018	33.99	hours per employed person per week		T11:142	R1:3513	1
RWA	Rwanda	BA:1590	LFS - Labour Force Survey	HOW_TEMP_SEX_ECO_NB	SEX_T	ECO_SECTOR_TOTAL	2017	32.71	hours per employed person per week	B	T11:142_I11:264	R1:3513	1
RWA	Rwanda	BB:763	HIES - Integrated Household Survey on Living Conditions	HOW_TEMP_SEX_ECO_NB	SEX_T	ECO_SECTOR_TOTAL	2014	24.82	hours per employed person per week	B	T11:142_I11:264	R1:3513	1
SDN	Sudan	BA:1603	LFS - Labor Market Panel Survey	HOW_TEMP_SEX_ECO_NB	SEX_T	ECO_SECTOR_TOTAL	2022	50.72	hours per employed person per week	B	T11:142_I11:264	R1:3513	1
SEN	Senegal	BA:13368	LFS - National Employment Survey	HOW_TEMP_SEX_ECO_NB	SEX_T	ECO_SECTOR_TOTAL	2023	45.89	hours per employed person per week		T11:142	R1:3513	1
SEN	Senegal	BA:13368	LFS - National Employment Survey	HOW_TEMP_SEX_ECO_NB	SEX_T	ECO_SECTOR_TOTAL	2022	46.95	hours per employed person per week		T11:142	R1:3513	1
SEN	Senegal	BA:13368	LFS - National Employment Survey	HOW_TEMP_SEX_ECO_NB	SEX_T	ECO_SECTOR_TOTAL	2019	45.4	hours per employed person per week		T11:142	R1:3513	1
SEN	Senegal	BA:13368	LFS - National Employment Survey	HOW_TEMP_SEX_ECO_NB	SEX_T	ECO_SECTOR_TOTAL	2016	42.71	hours per employed person per week		T11:142	R1:3513	1
SEN	Senegal	BA:13368	LFS - National Employment Survey	HOW_TEMP_SEX_ECO_NB	SEX_T	ECO_SECTOR_TOTAL	2015	43.21	hours per employed person per week		T11:142	R1:3513	1
SGP	Singapore	BA:5873	LFS - Labour Force Survey	HOW_TEMP_SEX_ECO_NB	SEX_T	ECO_SECTOR_TOTAL	2020	42.6	hours per employed person per week				1
SGP	Singapore	BA:5873	LFS - Labour Force Survey	HOW_TEMP_SEX_ECO_NB	SEX_T	ECO_SECTOR_TOTAL	2019	44.7	hours per employed person per week		T33:394	S3:17_S5:356	1
SGP	Singapore	BA:5873	LFS - Labour Force Survey	HOW_TEMP_SEX_ECO_NB	SEX_T	ECO_SECTOR_TOTAL	2018	44.2	hours per employed person per week		T33:394	S3:17_S5:356	1
SGP	Singapore	BA:5873	LFS - Labour Force Survey	HOW_TEMP_SEX_ECO_NB	SEX_T	ECO_SECTOR_TOTAL	2017	44.7	hours per employed person per week		T33:394	S3:17_S5:356	1
SGP	Singapore	BA:5873	LFS - Labour Force Survey	HOW_TEMP_SEX_ECO_NB	SEX_T	ECO_SECTOR_TOTAL	2015	44.2	hours per employed person per week		T33:394	S3:17_S5:356	1
SGP	Singapore	BA:5873	LFS - Labour Force Survey	HOW_TEMP_SEX_ECO_NB	SEX_T	ECO_SECTOR_TOTAL	2014	44.3	hours per employed person per week		T33:394	S3:17_S5:356	1
SGP	Singapore	BA:5873	LFS - Labour Force Survey	HOW_TEMP_SEX_ECO_NB	SEX_T	ECO_SECTOR_TOTAL	2013	45.3	hours per employed person per week		T33:394	S3:17_S5:356	1
SGP	Singapore	BA:5873	LFS - Labour Force Survey	HOW_TEMP_SEX_ECO_NB	SEX_T	ECO_SECTOR_TOTAL	2012	45.6	hours per employed person per week		T33:394	S3:17_S5:356	1
SGP	Singapore	BA:5873	LFS - Labour Force Survey	HOW_TEMP_SEX_ECO_NB	SEX_T	ECO_SECTOR_TOTAL	2011	45.9	hours per employed person per week		T33:394	S3:17_S5:356	1
SLB	Solomon Islands	BB:14050	HIES - Household Income and Expenditure Survey	HOW_TEMP_SEX_ECO_NB	SEX_T	ECO_SECTOR_TOTAL	2013	34.6	hours per employed person per week		T11:142	R1:3513	1
SLE	Sierra Leone	BX:15953	HS - Integrated Household Survey	HOW_TEMP_SEX_ECO_NB	SEX_T	ECO_SECTOR_TOTAL	2018	41.15	hours per employed person per week		T11:142	R1:3513	1
SLE	Sierra Leone	BA:1629	LFS - Labour Force Survey	HOW_TEMP_SEX_ECO_NB	SEX_T	ECO_SECTOR_TOTAL	2014	45.2	hours per employed person per week		T11:142	R1:3513	1
SLV	El Salvador	BX:461	HS - Multi-purpose Household Survey	HOW_TEMP_SEX_ECO_NB	SEX_T	ECO_SECTOR_TOTAL	2023	42.96	hours per employed person per week		T11:142	R1:3513	1
SLV	El Salvador	BX:461	HS - Multi-purpose Household Survey	HOW_TEMP_SEX_ECO_NB	SEX_T	ECO_SECTOR_TOTAL	2022	43.18	hours per employed person per week		T11:142	R1:3513	1
SLV	El Salvador	BX:461	HS - Multi-purpose Household Survey	HOW_TEMP_SEX_ECO_NB	SEX_T	ECO_SECTOR_TOTAL	2021	43.42	hours per employed person per week		T11:142	R1:3513	1
SLV	El Salvador	BX:461	HS - Multi-purpose Household Survey	HOW_TEMP_SEX_ECO_NB	SEX_T	ECO_SECTOR_TOTAL	2020	42.7	hours per employed person per week		T11:142	R1:3513	1
SLV	El Salvador	BX:461	HS - Multi-purpose Household Survey	HOW_TEMP_SEX_ECO_NB	SEX_T	ECO_SECTOR_TOTAL	2019	42.82	hours per employed person per week		T11:142	R1:3513_T2:85	1
SLV	El Salvador	BX:461	HS - Multi-purpose Household Survey	HOW_TEMP_SEX_ECO_NB	SEX_T	ECO_SECTOR_TOTAL	2018	42.12	hours per employed person per week		T11:142	R1:3513_T2:85	1
SLV	El Salvador	BX:461	HS - Multi-purpose Household Survey	HOW_TEMP_SEX_ECO_NB	SEX_T	ECO_SECTOR_TOTAL	2017	42.15	hours per employed person per week		T11:142	R1:3513_T2:85	1
SLV	El Salvador	BX:461	HS - Multi-purpose Household Survey	HOW_TEMP_SEX_ECO_NB	SEX_T	ECO_SECTOR_TOTAL	2016	42.17	hours per employed person per week		T11:142	R1:3513_T2:85	1
SLV	El Salvador	BX:461	HS - Multi-purpose Household Survey	HOW_TEMP_SEX_ECO_NB	SEX_T	ECO_SECTOR_TOTAL	2015	42.27	hours per employed person per week		T11:142	R1:3513_T2:85	1
SLV	El Salvador	BX:461	HS - Multi-purpose Household Survey	HOW_TEMP_SEX_ECO_NB	SEX_T	ECO_SECTOR_TOTAL	2014	42.14	hours per employed person per week		T11:142	R1:3513_T2:85	1
SLV	El Salvador	BX:461	HS - Multi-purpose Household Survey	HOW_TEMP_SEX_ECO_NB	SEX_T	ECO_SECTOR_TOTAL	2013	41.71	hours per employed person per week		T11:142	R1:3513_T2:85	1
SLV	El Salvador	BX:461	HS - Multi-purpose Household Survey	HOW_TEMP_SEX_ECO_NB	SEX_T	ECO_SECTOR_TOTAL	2012	41.28	hours per employed person per week		T11:142	R1:3513_T2:85	1
SLV	El Salvador	BX:461	HS - Multi-purpose Household Survey	HOW_TEMP_SEX_ECO_NB	SEX_T	ECO_SECTOR_TOTAL	2011	42.06	hours per employed person per week		T11:142	R1:3513_T2:85	1
SLV	El Salvador	BX:461	HS - Multi-purpose Household Survey	HOW_TEMP_SEX_ECO_NB	SEX_T	ECO_SECTOR_TOTAL	2010	41.91	hours per employed person per week	B	T11:142_I11:264	R1:3513_T2:85	1
SOM	Somalia, Fed. Rep.	BB:16925	HIES - Integrated Household Budget Survey	HOW_TEMP_SEX_ECO_NB	SEX_T	ECO_SECTOR_TOTAL	2022	33.94	hours per employed person per week		T11:142	R1:3513	1
SOM	Somalia, Fed. Rep.	BA:15656	LFS - Labour Force Survey	HOW_TEMP_SEX_ECO_NB	SEX_T	ECO_SECTOR_TOTAL	2019	31.42	hours per employed person per week		T11:142	R1:3513	1
SRB	Serbia	BA:467	LFS - Labour Force Survey	HOW_TEMP_SEX_ECO_NB	SEX_T	ECO_SECTOR_TOTAL	2023	41.37	hours per employed person per week		T11:142	R1:3513	1
SRB	Serbia	BA:467	LFS - Labour Force Survey	HOW_TEMP_SEX_ECO_NB	SEX_T	ECO_SECTOR_TOTAL	2022	41.84	hours per employed person per week		T11:142	R1:3513	1
SRB	Serbia	BA:467	LFS - Labour Force Survey	HOW_TEMP_SEX_ECO_NB	SEX_T	ECO_SECTOR_TOTAL	2021	41.97	hours per employed person per week		T11:142	R1:3513	1
SRB	Serbia	BA:467	LFS - Labour Force Survey	HOW_TEMP_SEX_ECO_NB	SEX_T	ECO_SECTOR_TOTAL	2020	41.17	hours per employed person per week		T11:142	R1:3513	1
SRB	Serbia	BA:467	LFS - Labour Force Survey	HOW_TEMP_SEX_ECO_NB	SEX_T	ECO_SECTOR_TOTAL	2019	41.58	hours per employed person per week		T11:142	R1:3513	1
SRB	Serbia	BA:467	LFS - Labour Force Survey	HOW_TEMP_SEX_ECO_NB	SEX_T	ECO_SECTOR_TOTAL	2018	41.53	hours per employed person per week		T11:142	R1:3513	1
SRB	Serbia	BA:467	LFS - Labour Force Survey	HOW_TEMP_SEX_ECO_NB	SEX_T	ECO_SECTOR_TOTAL	2017	41.34	hours per employed person per week		T11:142	R1:3513	1
SRB	Serbia	BA:467	LFS - Labour Force Survey	HOW_TEMP_SEX_ECO_NB	SEX_T	ECO_SECTOR_TOTAL	2016	41.72	hours per employed person per week		T11:142	R1:3513	1
SRB	Serbia	BA:467	LFS - Labour Force Survey	HOW_TEMP_SEX_ECO_NB	SEX_T	ECO_SECTOR_TOTAL	2015	41.96	hours per employed person per week		T11:142	R1:3513	1
SRB	Serbia	BA:467	LFS - Labour Force Survey	HOW_TEMP_SEX_ECO_NB	SEX_T	ECO_SECTOR_TOTAL	2014	39.12	hours per employed person per week	B	T11:142_I11:264	R1:3513	1
SRB	Serbia	BA:467	LFS - Labour Force Survey	HOW_TEMP_SEX_ECO_NB	SEX_T	ECO_SECTOR_TOTAL	2013	41.87	hours per employed person per week	B	T11:142_I11:264	R1:3513	1
SRB	Serbia	BA:467	LFS - Labour Force Survey	HOW_TEMP_SEX_ECO_NB	SEX_T	ECO_SECTOR_TOTAL	2012	43.16	hours per employed person per week	B	T11:142_I11:264	R1:3513	1
SRB	Serbia	BA:467	LFS - Labour Force Survey	HOW_TEMP_SEX_ECO_NB	SEX_T	ECO_SECTOR_TOTAL	2011	42.84	hours per employed person per week		T11:142	R1:3513	1
SRB	Serbia	BA:467	LFS - Labour Force Survey	HOW_TEMP_SEX_ECO_NB	SEX_T	ECO_SECTOR_TOTAL	2010	42.88	hours per employed person per week		T11:142	R1:3513	1
SVK	Slovak Republic	BA:398	LFS - Labour Force Survey	HOW_TEMP_SEX_ECO_NB	SEX_T	ECO_SECTOR_TOTAL	2023	37.49	hours per employed person per week		T11:142	R1:3513	1
SVK	Slovak Republic	BA:398	LFS - Labour Force Survey	HOW_TEMP_SEX_ECO_NB	SEX_T	ECO_SECTOR_TOTAL	2022	37.7	hours per employed person per week		T11:142	R1:3513	1
SVK	Slovak Republic	BA:398	LFS - Labour Force Survey	HOW_TEMP_SEX_ECO_NB	SEX_T	ECO_SECTOR_TOTAL	2021	37.9	hours per employed person per week	B	T11:142_I11:264	R1:3513	1
SVK	Slovak Republic	BA:398	LFS - Labour Force Survey	HOW_TEMP_SEX_ECO_NB	SEX_T	ECO_SECTOR_TOTAL	2020	38.2	hours per employed person per week		T11:142	R1:3513	1
SVK	Slovak Republic	BA:398	LFS - Labour Force Survey	HOW_TEMP_SEX_ECO_NB	SEX_T	ECO_SECTOR_TOTAL	2019	38.75	hours per employed person per week		T11:142	R1:3513	1
SVK	Slovak Republic	BA:398	LFS - Labour Force Survey	HOW_TEMP_SEX_ECO_NB	SEX_T	ECO_SECTOR_TOTAL	2018	38.6	hours per employed person per week		T11:142	R1:3513	1
SVK	Slovak Republic	BA:398	LFS - Labour Force Survey	HOW_TEMP_SEX_ECO_NB	SEX_T	ECO_SECTOR_TOTAL	2017	38.33	hours per employed person per week		T11:142	R1:3513	1
SVK	Slovak Republic	BA:398	LFS - Labour Force Survey	HOW_TEMP_SEX_ECO_NB	SEX_T	ECO_SECTOR_TOTAL	2016	38.71	hours per employed person per week		T11:142	R1:3513	1
SVK	Slovak Republic	BA:398	LFS - Labour Force Survey	HOW_TEMP_SEX_ECO_NB	SEX_T	ECO_SECTOR_TOTAL	2015	38.79	hours per employed person per week		T11:142	R1:3513	1
SVK	Slovak Republic	BA:398	LFS - Labour Force Survey	HOW_TEMP_SEX_ECO_NB	SEX_T	ECO_SECTOR_TOTAL	2014	38.91	hours per employed person per week		T11:142	R1:3513	1
SVK	Slovak Republic	BA:398	LFS - Labour Force Survey	HOW_TEMP_SEX_ECO_NB	SEX_T	ECO_SECTOR_TOTAL	2013	39.43	hours per employed person per week		T11:142	R1:3513	1
SVK	Slovak Republic	BA:398	LFS - Labour Force Survey	HOW_TEMP_SEX_ECO_NB	SEX_T	ECO_SECTOR_TOTAL	2012	39.46	hours per employed person per week		T11:142	R1:3513	1
SVK	Slovak Republic	BA:398	LFS - Labour Force Survey	HOW_TEMP_SEX_ECO_NB	SEX_T	ECO_SECTOR_TOTAL	2011	39.41	hours per employed person per week		T11:142	R1:3513	1
SVK	Slovak Republic	BA:398	LFS - Labour Force Survey	HOW_TEMP_SEX_ECO_NB	SEX_T	ECO_SECTOR_TOTAL	2010	39.44	hours per employed person per week		T11:142	R1:3513	1
SVN	Slovenia	BA:446	LFS - Labour Force Survey	HOW_TEMP_SEX_ECO_NB	SEX_T	ECO_SECTOR_TOTAL	2023	37.73	hours per employed person per week		T11:142	R1:3513	1
SVN	Slovenia	BA:446	LFS - Labour Force Survey	HOW_TEMP_SEX_ECO_NB	SEX_T	ECO_SECTOR_TOTAL	2022	38.12	hours per employed person per week		T11:142	R1:3513	1
SVN	Slovenia	BA:446	LFS - Labour Force Survey	HOW_TEMP_SEX_ECO_NB	SEX_T	ECO_SECTOR_TOTAL	2021	38.38	hours per employed person per week		T11:142	R1:3513	1
SVN	Slovenia	BA:446	LFS - Labour Force Survey	HOW_TEMP_SEX_ECO_NB	SEX_T	ECO_SECTOR_TOTAL	2020	38.69	hours per employed person per week		T11:142	R1:3513	1
SVN	Slovenia	BA:446	LFS - Labour Force Survey	HOW_TEMP_SEX_ECO_NB	SEX_T	ECO_SECTOR_TOTAL	2019	38.23	hours per employed person per week		T11:142	R1:3513	1
SVN	Slovenia	BA:446	LFS - Labour Force Survey	HOW_TEMP_SEX_ECO_NB	SEX_T	ECO_SECTOR_TOTAL	2018	37.98	hours per employed person per week		T11:142	R1:3513	1
SVN	Slovenia	BA:446	LFS - Labour Force Survey	HOW_TEMP_SEX_ECO_NB	SEX_T	ECO_SECTOR_TOTAL	2017	37.6	hours per employed person per week		T11:142	R1:3513	1
SVN	Slovenia	BA:446	LFS - Labour Force Survey	HOW_TEMP_SEX_ECO_NB	SEX_T	ECO_SECTOR_TOTAL	2016	38.51	hours per employed person per week		T11:142	R1:3513	1
SVN	Slovenia	BA:446	LFS - Labour Force Survey	HOW_TEMP_SEX_ECO_NB	SEX_T	ECO_SECTOR_TOTAL	2015	38.58	hours per employed person per week		T11:142	R1:3513	1
SVN	Slovenia	BA:446	LFS - Labour Force Survey	HOW_TEMP_SEX_ECO_NB	SEX_T	ECO_SECTOR_TOTAL	2014	38.42	hours per employed person per week		T11:142	R1:3513	1
SVN	Slovenia	BA:446	LFS - Labour Force Survey	HOW_TEMP_SEX_ECO_NB	SEX_T	ECO_SECTOR_TOTAL	2013	38.57	hours per employed person per week		T11:142	R1:3513	1
SVN	Slovenia	BA:446	LFS - Labour Force Survey	HOW_TEMP_SEX_ECO_NB	SEX_T	ECO_SECTOR_TOTAL	2012	38.44	hours per employed person per week		T11:142	R1:3513	1
SVN	Slovenia	BA:446	LFS - Labour Force Survey	HOW_TEMP_SEX_ECO_NB	SEX_T	ECO_SECTOR_TOTAL	2011	38.39	hours per employed person per week		T11:142	R1:3513	1
SVN	Slovenia	BA:446	LFS - Labour Force Survey	HOW_TEMP_SEX_ECO_NB	SEX_T	ECO_SECTOR_TOTAL	2010	38.54	hours per employed person per week		T11:142	R1:3513	1
SWE	Sweden	BA:2519	LFS - EU Labour Force Survey	HOW_TEMP_SEX_ECO_NB	SEX_T	ECO_SECTOR_TOTAL	2023	34.52	hours per employed person per week		T11:142	R1:3513	1
SWE	Sweden	BA:2519	LFS - EU Labour Force Survey	HOW_TEMP_SEX_ECO_NB	SEX_T	ECO_SECTOR_TOTAL	2022	34.79	hours per employed person per week		T11:142	R1:3513	1
SWE	Sweden	BA:2519	LFS - EU Labour Force Survey	HOW_TEMP_SEX_ECO_NB	SEX_T	ECO_SECTOR_TOTAL	2021	34.63	hours per employed person per week		T11:142	R1:3513	1
SWE	Sweden	BA:2519	LFS - EU Labour Force Survey	HOW_TEMP_SEX_ECO_NB	SEX_T	ECO_SECTOR_TOTAL	2020	34.22	hours per employed person per week		T11:142	R1:3513	1
SWE	Sweden	BA:2519	LFS - EU Labour Force Survey	HOW_TEMP_SEX_ECO_NB	SEX_T	ECO_SECTOR_TOTAL	2019	34.94	hours per employed person per week		T11:142	R1:3513	1
SWE	Sweden	BA:2519	LFS - EU Labour Force Survey	HOW_TEMP_SEX_ECO_NB	SEX_T	ECO_SECTOR_TOTAL	2018	35.17	hours per employed person per week		T11:142	R1:3513	1
SWE	Sweden	BA:2519	LFS - EU Labour Force Survey	HOW_TEMP_SEX_ECO_NB	SEX_T	ECO_SECTOR_TOTAL	2017	35.22	hours per employed person per week		T11:142	R1:3513	1
SWE	Sweden	BA:2519	LFS - EU Labour Force Survey	HOW_TEMP_SEX_ECO_NB	SEX_T	ECO_SECTOR_TOTAL	2016	35.43	hours per employed person per week		T11:142	R1:3513	1
SWE	Sweden	BA:2519	LFS - EU Labour Force Survey	HOW_TEMP_SEX_ECO_NB	SEX_T	ECO_SECTOR_TOTAL	2015	35.03	hours per employed person per week		T11:142	R1:3513	1
SWE	Sweden	BA:2519	LFS - EU Labour Force Survey	HOW_TEMP_SEX_ECO_NB	SEX_T	ECO_SECTOR_TOTAL	2014	35.11	hours per employed person per week		T11:142	R1:3513	1
SWE	Sweden	BA:2519	LFS - EU Labour Force Survey	HOW_TEMP_SEX_ECO_NB	SEX_T	ECO_SECTOR_TOTAL	2013	35.25	hours per employed person per week		T11:142	R1:3513	1
SWE	Sweden	BA:2519	LFS - EU Labour Force Survey	HOW_TEMP_SEX_ECO_NB	SEX_T	ECO_SECTOR_TOTAL	2012	35.37	hours per employed person per week		T11:142	R1:3513	1
SWE	Sweden	BA:2519	LFS - EU Labour Force Survey	HOW_TEMP_SEX_ECO_NB	SEX_T	ECO_SECTOR_TOTAL	2011	35.52	hours per employed person per week		T11:142	R1:3513	1
SWE	Sweden	BA:2519	LFS - EU Labour Force Survey	HOW_TEMP_SEX_ECO_NB	SEX_T	ECO_SECTOR_TOTAL	2010	35.61	hours per employed person per week		T11:142	R1:3513	1
SWZ	Eswatini	BA:1672	LFS - Labour Force Survey	HOW_TEMP_SEX_ECO_NB	SEX_T	ECO_SECTOR_TOTAL	2023	42.74	hours per employed person per week		T11:142	R1:3513	1
SWZ	Eswatini	BA:1672	LFS - Labour Force Survey	HOW_TEMP_SEX_ECO_NB	SEX_T	ECO_SECTOR_TOTAL	2021	42.67	hours per employed person per week		T11:142	R1:3513	1
SWZ	Eswatini	BA:1672	LFS - Labour Force Survey	HOW_TEMP_SEX_ECO_NB	SEX_T	ECO_SECTOR_TOTAL	2016	44.01	hours per employed person per week		T11:142	R1:3513	1
SYC	Seychelles	BA:2524	LFS - Labour Force Survey	HOW_TEMP_SEX_ECO_NB	SEX_T	ECO_SECTOR_TOTAL	2023	39.95	hours per employed person per week		T11:142	R1:3513	1
SYC	Seychelles	BA:2524	LFS - Labour Force Survey	HOW_TEMP_SEX_ECO_NB	SEX_T	ECO_SECTOR_TOTAL	2020	40.73	hours per employed person per week		T11:142	R1:3513	1
SYC	Seychelles	BA:2524	LFS - Labour Force Survey	HOW_TEMP_SEX_ECO_NB	SEX_T	ECO_SECTOR_TOTAL	2019	41.83	hours per employed person per week		T11:142	R1:3513	1
SYC	Seychelles	BA:2524	LFS - Labour Force Survey	HOW_TEMP_SEX_ECO_NB	SEX_T	ECO_SECTOR_TOTAL	2018	42.52	hours per employed person per week		T11:142	R1:3513	1
SYC	Seychelles	BA:2524	LFS - Labour Force Survey	HOW_TEMP_SEX_ECO_NB	SEX_T	ECO_SECTOR_TOTAL	2017	42.35	hours per employed person per week		T11:142	R1:3513	1
SYC	Seychelles	BA:2524	LFS - Labour Force Survey	HOW_TEMP_SEX_ECO_NB	SEX_T	ECO_SECTOR_TOTAL	2016	43.65	hours per employed person per week		T11:142	R1:3513	1
SYC	Seychelles	BA:2524	LFS - Labour Force Survey	HOW_TEMP_SEX_ECO_NB	SEX_T	ECO_SECTOR_TOTAL	2015	43.51	hours per employed person per week		T11:142	R1:3513	1
SYC	Seychelles	BA:2524	LFS - Labour Force Survey	HOW_TEMP_SEX_ECO_NB	SEX_T	ECO_SECTOR_TOTAL	2014	43.03	hours per employed person per week	B	T11:142_I11:264	R1:3513	1
SYC	Seychelles	BA:2524	LFS - Labour Force Survey	HOW_TEMP_SEX_ECO_NB	SEX_T	ECO_SECTOR_TOTAL	2011	41.75	hours per employed person per week		T7:124_T11:142	S4:34_S5:40	1
THA	Thailand	BA:741	LFS - Labour Force Survey	HOW_TEMP_SEX_ECO_NB	SEX_T	ECO_SECTOR_TOTAL	2023	42.25	hours per employed person per week		T11:142	R1:3513	1
THA	Thailand	BA:741	LFS - Labour Force Survey	HOW_TEMP_SEX_ECO_NB	SEX_T	ECO_SECTOR_TOTAL	2022	42.26	hours per employed person per week		T11:142	R1:3513	1
THA	Thailand	BA:741	LFS - Labour Force Survey	HOW_TEMP_SEX_ECO_NB	SEX_T	ECO_SECTOR_TOTAL	2021	41.37	hours per employed person per week		T11:142	R1:3513	1
THA	Thailand	BA:741	LFS - Labour Force Survey	HOW_TEMP_SEX_ECO_NB	SEX_T	ECO_SECTOR_TOTAL	2020	41.41	hours per employed person per week		T11:142	R1:3513	1
THA	Thailand	BA:741	LFS - Labour Force Survey	HOW_TEMP_SEX_ECO_NB	SEX_T	ECO_SECTOR_TOTAL	2019	42.7	hours per employed person per week		T11:142	R1:3513	1
THA	Thailand	BA:741	LFS - Labour Force Survey	HOW_TEMP_SEX_ECO_NB	SEX_T	ECO_SECTOR_TOTAL	2018	42.91	hours per employed person per week		T11:142	R1:3513	1
THA	Thailand	BA:741	LFS - Labour Force Survey	HOW_TEMP_SEX_ECO_NB	SEX_T	ECO_SECTOR_TOTAL	2017	43.19	hours per employed person per week		T11:142	R1:3513	1
THA	Thailand	BA:741	LFS - Labour Force Survey	HOW_TEMP_SEX_ECO_NB	SEX_T	ECO_SECTOR_TOTAL	2016	43.22	hours per employed person per week		T11:142	R1:3513	1
THA	Thailand	BA:741	LFS - Labour Force Survey	HOW_TEMP_SEX_ECO_NB	SEX_T	ECO_SECTOR_TOTAL	2015	43.31	hours per employed person per week		T11:142	R1:3513	1
THA	Thailand	BA:741	LFS - Labour Force Survey	HOW_TEMP_SEX_ECO_NB	SEX_T	ECO_SECTOR_TOTAL	2014	44.06	hours per employed person per week		T11:142	R1:3513	1
THA	Thailand	BA:741	LFS - Labour Force Survey	HOW_TEMP_SEX_ECO_NB	SEX_T	ECO_SECTOR_TOTAL	2013	44.24	hours per employed person per week		T11:142	R1:3513	1
THA	Thailand	BA:741	LFS - Labour Force Survey	HOW_TEMP_SEX_ECO_NB	SEX_T	ECO_SECTOR_TOTAL	2012	46	hours per employed person per week				1
THA	Thailand	BA:741	LFS - Labour Force Survey	HOW_TEMP_SEX_ECO_NB	SEX_T	ECO_SECTOR_TOTAL	2011	46	hours per employed person per week				1
THA	Thailand	BA:741	LFS - Labour Force Survey	HOW_TEMP_SEX_ECO_NB	SEX_T	ECO_SECTOR_TOTAL	2010	45.45	hours per employed person per week	B	T11:142_I11:264	R1:3513	1
TJK	Tajikistan	BA:498	LFS - Labour Force Survey	HOW_TEMP_SEX_ECO_NB	SEX_T	ECO_SECTOR_TOTAL	2016	40.29	hours per employed person per week		T11:142	R1:3513_T3:240	1
TLS	Timor-Leste	BA:3050	LFS - Labour Force Survey	HOW_TEMP_SEX_ECO_NB	SEX_T	ECO_SECTOR_TOTAL	2021	34.93	hours per employed person per week		T11:142	R1:3513	1
TLS	Timor-Leste	BA:3050	LFS - Labour Force Survey	HOW_TEMP_SEX_ECO_NB	SEX_T	ECO_SECTOR_TOTAL	2016	30.74	hours per employed person per week		T11:142	R1:3513	1
TLS	Timor-Leste	BA:3050	LFS - Labour Force Survey	HOW_TEMP_SEX_ECO_NB	SEX_T	ECO_SECTOR_TOTAL	2013	39.57	hours per employed person per week	B	T11:142_I11:264	R1:3513	1
TLS	Timor-Leste	BA:3050	LFS - Labour Force Survey	HOW_TEMP_SEX_ECO_NB	SEX_T	ECO_SECTOR_TOTAL	2010	45.8	hours per employed person per week	B	T11:142_I11:264	R1:3513	1
TON	Tonga	BA:1712	LFS - Labour Force Survey	HOW_TEMP_SEX_ECO_NB	SEX_T	ECO_SECTOR_TOTAL	2023	31.8	hours per employed person per week		T11:142	R1:3513	1
TON	Tonga	BB:16119	HIES - Household Income and Expenditure Survey	HOW_TEMP_SEX_ECO_NB	SEX_T	ECO_SECTOR_TOTAL	2021	34.23	hours per employed person per week		T11:142	R1:3513	1
TON	Tonga	BA:1712	LFS - Labour Force Survey	HOW_TEMP_SEX_ECO_NB	SEX_T	ECO_SECTOR_TOTAL	2018	34.86	hours per employed person per week	B	T11:142_I11:264	R1:3513	1
TUN	Tunisia	BB:16926	HIES - National Survey on Household Budget and Consumption	HOW_TEMP_SEX_ECO_NB	SEX_T	ECO_SECTOR_TOTAL	2021	43.26	hours per employed person per week		T11:142	R1:3513	1
TUN	Tunisia	BA:743	LFS - National Population and Employment Survey	HOW_TEMP_SEX_ECO_NB	SEX_T	ECO_SECTOR_TOTAL	2019	44.26	hours per employed person per week		T11:142	R1:3513_S3:9	1
TUR	Türkiye	BA:622	LFS - Household Labour Force Survey	HOW_TEMP_SEX_ECO_NB	SEX_T	ECO_SECTOR_TOTAL	2023	43.78	hours per employed person per week		T11:142	R1:3513	1
TUR	Türkiye	BA:622	LFS - Household Labour Force Survey	HOW_TEMP_SEX_ECO_NB	SEX_T	ECO_SECTOR_TOTAL	2022	43.87	hours per employed person per week		T11:142	R1:3513	1
TUR	Türkiye	BA:622	LFS - Household Labour Force Survey	HOW_TEMP_SEX_ECO_NB	SEX_T	ECO_SECTOR_TOTAL	2021	43.53	hours per employed person per week		T11:142	R1:3513	1
TUR	Türkiye	BA:622	LFS - Household Labour Force Survey	HOW_TEMP_SEX_ECO_NB	SEX_T	ECO_SECTOR_TOTAL	2020	42.59	hours per employed person per week		T11:142	R1:3513	1
TUR	Türkiye	BA:622	LFS - Household Labour Force Survey	HOW_TEMP_SEX_ECO_NB	SEX_T	ECO_SECTOR_TOTAL	2019	44.37	hours per employed person per week		T11:142	R1:3513	1
TUR	Türkiye	BA:622	LFS - Household Labour Force Survey	HOW_TEMP_SEX_ECO_NB	SEX_T	ECO_SECTOR_TOTAL	2018	44.77	hours per employed person per week		T11:142	R1:3513	1
TUR	Türkiye	BA:622	LFS - Household Labour Force Survey	HOW_TEMP_SEX_ECO_NB	SEX_T	ECO_SECTOR_TOTAL	2017	45.45	hours per employed person per week		T11:142	R1:3513	1
TUR	Türkiye	BA:622	LFS - Household Labour Force Survey	HOW_TEMP_SEX_ECO_NB	SEX_T	ECO_SECTOR_TOTAL	2016	45.94	hours per employed person per week		T11:142	R1:3513	1
TUR	Türkiye	BA:622	LFS - Household Labour Force Survey	HOW_TEMP_SEX_ECO_NB	SEX_T	ECO_SECTOR_TOTAL	2015	46.26	hours per employed person per week		T11:142	R1:3513	1
TUR	Türkiye	BA:622	LFS - Household Labour Force Survey	HOW_TEMP_SEX_ECO_NB	SEX_T	ECO_SECTOR_TOTAL	2014	46.64	hours per employed person per week		T11:142	R1:3513	1
TUR	Türkiye	BA:622	LFS - Household Labour Force Survey	HOW_TEMP_SEX_ECO_NB	SEX_T	ECO_SECTOR_TOTAL	2013	46.56	hours per employed person per week		T11:142	R1:3513	1
TUR	Türkiye	BA:622	LFS - Household Labour Force Survey	HOW_TEMP_SEX_ECO_NB	SEX_T	ECO_SECTOR_TOTAL	2012	47.77	hours per employed person per week		T11:142	R1:3513	1
TUR	Türkiye	BA:622	LFS - Household Labour Force Survey	HOW_TEMP_SEX_ECO_NB	SEX_T	ECO_SECTOR_TOTAL	2011	46.98	hours per employed person per week		T11:142	R1:3513	1
TUR	Türkiye	BA:622	LFS - Household Labour Force Survey	HOW_TEMP_SEX_ECO_NB	SEX_T	ECO_SECTOR_TOTAL	2010	47.37	hours per employed person per week		T11:142	R1:3513	1
TUV	Tuvalu	AA:1732	PC - Population Census	HOW_TEMP_SEX_ECO_NB	SEX_T	ECO_SECTOR_TOTAL	2022	36.83	hours per employed person per week		T11:142	R1:3513	1
TUV	Tuvalu	BB:14047	HIES - Household Income and Expenditure Survey	HOW_TEMP_SEX_ECO_NB	SEX_T	ECO_SECTOR_TOTAL	2016	34.63	hours per employed person per week		T11:142	R1:3513	1
TZA	Tanzania	BA:1743	LFS - Labour Force Survey	HOW_TEMP_SEX_ECO_NB	SEX_T	ECO_SECTOR_TOTAL	2020	39.71	hours per employed person per week	B	T11:142_I11:264	R1:3513	1
TZA	Tanzania	BA:1743	LFS - Labour Force Survey	HOW_TEMP_SEX_ECO_NB	SEX_T	ECO_SECTOR_TOTAL	2014	41.36	hours per employed person per week	B	T11:142_I11:264	R1:3513	1
TZA	Tanzania	BB:2542	HIES - National Panel Survey	HOW_TEMP_SEX_ECO_NB	SEX_T	ECO_SECTOR_TOTAL	2012	36.58	hours per employed person per week		T11:142	R1:3513	1
TZA	Tanzania	BB:2542	HIES - National Panel Survey	HOW_TEMP_SEX_ECO_NB	SEX_T	ECO_SECTOR_TOTAL	2010	35.43	hours per employed person per week		T11:142	R1:3513	1
UGA	Uganda	BA:13047	LFS - National Labour Force Survey	HOW_TEMP_SEX_ECO_NB	SEX_T	ECO_SECTOR_TOTAL	2021	44.44	hours per employed person per week		T11:142	R1:3513	1
UGA	Uganda	BB:268	HIES - National Household Survey	HOW_TEMP_SEX_ECO_NB	SEX_T	ECO_SECTOR_TOTAL	2019	33.14	hours per employed person per week		T11:142	R1:3513	1
UGA	Uganda	BA:13047	LFS - National Labour Force Survey	HOW_TEMP_SEX_ECO_NB	SEX_T	ECO_SECTOR_TOTAL	2017	35.12	hours per employed person per week	B	T11:142_I11:264	R1:3513	1
UGA	Uganda	BB:268	HIES - National Household Survey	HOW_TEMP_SEX_ECO_NB	SEX_T	ECO_SECTOR_TOTAL	2014	29.21	hours per employed person per week		T11:142	R1:3513	1
UGA	Uganda	BB:268	HIES - National Household Survey	HOW_TEMP_SEX_ECO_NB	SEX_T	ECO_SECTOR_TOTAL	2013	34	hours per employed person per week		T8:252	S5:38	1
UGA	Uganda	BA:13047	LFS - National Labour Force Survey	HOW_TEMP_SEX_ECO_NB	SEX_T	ECO_SECTOR_TOTAL	2012	34.55	hours per employed person per week	B	T11:142_I11:264	R1:3513	1
UGA	Uganda	BB:268	HIES - National Household Survey	HOW_TEMP_SEX_ECO_NB	SEX_T	ECO_SECTOR_TOTAL	2011	27.06	hours per employed person per week		T11:142	R1:3513	1
UGA	Uganda	BB:268	HIES - National Household Survey	HOW_TEMP_SEX_ECO_NB	SEX_T	ECO_SECTOR_TOTAL	2010	29.33	hours per employed person per week		T11:142	R1:3513	1
UKR	Ukraine	BA:475	LFS - Labour Force Survey	HOW_TEMP_SEX_ECO_NB	SEX_T	ECO_SECTOR_TOTAL	2020	39	hours per employed person per week		I20:4077_T8:252_T11:142	S4:34	1
UKR	Ukraine	BA:475	LFS - Labour Force Survey	HOW_TEMP_SEX_ECO_NB	SEX_T	ECO_SECTOR_TOTAL	2019	39	hours per employed person per week		I20:3359_T8:252_T11:142	S4:34_S5:38	1
UKR	Ukraine	BA:475	LFS - Labour Force Survey	HOW_TEMP_SEX_ECO_NB	SEX_T	ECO_SECTOR_TOTAL	2017	39	hours per employed person per week		I20:3359_T8:252_T11:142	S4:34_S5:38	1
UKR	Ukraine	BA:475	LFS - Labour Force Survey	HOW_TEMP_SEX_ECO_NB	SEX_T	ECO_SECTOR_TOTAL	2016	39	hours per employed person per week		T8:252_T11:142	S4:34_S5:38	1
UKR	Ukraine	BA:475	LFS - Labour Force Survey	HOW_TEMP_SEX_ECO_NB	SEX_T	ECO_SECTOR_TOTAL	2015	39	hours per employed person per week		T8:252_T11:142	S4:34_S5:38	1
UKR	Ukraine	BA:475	LFS - Labour Force Survey	HOW_TEMP_SEX_ECO_NB	SEX_T	ECO_SECTOR_TOTAL	2014	39	hours per employed person per week		T8:252_T11:142	S4:34_S5:38	1
UKR	Ukraine	BA:475	LFS - Labour Force Survey	HOW_TEMP_SEX_ECO_NB	SEX_T	ECO_SECTOR_TOTAL	2013	38	hours per employed person per week		T8:252_T11:142	S4:34_S5:38	1
UKR	Ukraine	BA:475	LFS - Labour Force Survey	HOW_TEMP_SEX_ECO_NB	SEX_T	ECO_SECTOR_TOTAL	2012	38	hours per employed person per week		T8:252	S4:34_S5:38	1
UKR	Ukraine	BA:475	LFS - Labour Force Survey	HOW_TEMP_SEX_ECO_NB	SEX_T	ECO_SECTOR_TOTAL	2011	38	hours per employed person per week		T8:252	S4:34_S5:38	1
UKR	Ukraine	BA:475	LFS - Labour Force Survey	HOW_TEMP_SEX_ECO_NB	SEX_T	ECO_SECTOR_TOTAL	2010	38	hours per employed person per week		T8:252	S4:34_S5:38	1
URY	Uruguay	BA:348	LFS - Continous Household Survey	HOW_TEMP_SEX_ECO_NB	SEX_T	ECO_SECTOR_TOTAL	2023	36.67	hours per employed person per week		T11:142	R1:3513	1
URY	Uruguay	BA:348	LFS - Continous Household Survey	HOW_TEMP_SEX_ECO_NB	SEX_T	ECO_SECTOR_TOTAL	2022	37.25	hours per employed person per week	B	T11:142_I11:264	R1:3513	1
URY	Uruguay	BA:348	LFS - Continous Household Survey	HOW_TEMP_SEX_ECO_NB	SEX_T	ECO_SECTOR_TOTAL	2021	36.4	hours per employed person per week	B	T11:142_I11:264	R1:3513	1
URY	Uruguay	BA:348	LFS - Continous Household Survey	HOW_TEMP_SEX_ECO_NB	SEX_T	ECO_SECTOR_TOTAL	2020	35.37	hours per employed person per week	B	T11:142_I11:264	R1:3513	1
URY	Uruguay	BA:348	LFS - Continous Household Survey	HOW_TEMP_SEX_ECO_NB	SEX_T	ECO_SECTOR_TOTAL	2018	42.09	hours per employed person per week			S4:31	1
USA	United States	BA:453	LFS - Current Population Survey	HOW_TEMP_SEX_ECO_NB	SEX_T	ECO_SECTOR_TOTAL	2023	37.8	hours per employed person per week		T11:142	R1:3513_T2:85	1
USA	United States	BA:453	LFS - Current Population Survey	HOW_TEMP_SEX_ECO_NB	SEX_T	ECO_SECTOR_TOTAL	2022	37.96	hours per employed person per week		T11:142	R1:3513_T2:85	1
USA	United States	BA:453	LFS - Current Population Survey	HOW_TEMP_SEX_ECO_NB	SEX_T	ECO_SECTOR_TOTAL	2021	38.06	hours per employed person per week		T11:142	R1:3513_T2:85	1
USA	United States	BA:453	LFS - Current Population Survey	HOW_TEMP_SEX_ECO_NB	SEX_T	ECO_SECTOR_TOTAL	2020	37.67	hours per employed person per week	B	T11:142_I11:264	R1:3513_T2:85	1
USA	United States	BA:453	LFS - Current Population Survey	HOW_TEMP_SEX_ECO_NB	SEX_T	ECO_SECTOR_TOTAL	2019	38.26	hours per employed person per week		T11:142	R1:3513_T2:85	1
USA	United States	BA:453	LFS - Current Population Survey	HOW_TEMP_SEX_ECO_NB	SEX_T	ECO_SECTOR_TOTAL	2018	38.2	hours per employed person per week		T11:142	R1:3513_T2:85	1
USA	United States	BA:453	LFS - Current Population Survey	HOW_TEMP_SEX_ECO_NB	SEX_T	ECO_SECTOR_TOTAL	2017	38.02	hours per employed person per week		T11:142	R1:3513_T2:85	1
USA	United States	BA:453	LFS - Current Population Survey	HOW_TEMP_SEX_ECO_NB	SEX_T	ECO_SECTOR_TOTAL	2016	38.04	hours per employed person per week		T11:142	R1:3513_T2:85	1
USA	United States	BA:453	LFS - Current Population Survey	HOW_TEMP_SEX_ECO_NB	SEX_T	ECO_SECTOR_TOTAL	2015	37.9	hours per employed person per week		T11:142	R1:3513_T2:85	1
USA	United States	BA:453	LFS - Current Population Survey	HOW_TEMP_SEX_ECO_NB	SEX_T	ECO_SECTOR_TOTAL	2014	37.93	hours per employed person per week		T11:142	R1:3513_T2:85	1
USA	United States	BA:453	LFS - Current Population Survey	HOW_TEMP_SEX_ECO_NB	SEX_T	ECO_SECTOR_TOTAL	2013	37.93	hours per employed person per week		T11:142	R1:3513_T2:85	1
USA	United States	BA:453	LFS - Current Population Survey	HOW_TEMP_SEX_ECO_NB	SEX_T	ECO_SECTOR_TOTAL	2012	37.78	hours per employed person per week		T11:142	R1:3513_T2:85	1
USA	United States	BA:453	LFS - Current Population Survey	HOW_TEMP_SEX_ECO_NB	SEX_T	ECO_SECTOR_TOTAL	2011	37.62	hours per employed person per week		T11:142	R1:3513_T2:85	1
USA	United States	BA:453	LFS - Current Population Survey	HOW_TEMP_SEX_ECO_NB	SEX_T	ECO_SECTOR_TOTAL	2010	37.49	hours per employed person per week		T11:142	R1:3513_T2:85	1
VEN	Venezuela, RB	BA:382	LFS - Household Sample Survey	HOW_TEMP_SEX_ECO_NB	SEX_T	ECO_SECTOR_TOTAL	2017	38.65	hours per employed person per week		T11:142	R1:3513	1
VEN	Venezuela, RB	BA:382	LFS - Household Sample Survey	HOW_TEMP_SEX_ECO_NB	SEX_T	ECO_SECTOR_TOTAL	2016	38.85	hours per employed person per week		T11:142	R1:3513	1
VEN	Venezuela, RB	BA:382	LFS - Household Sample Survey	HOW_TEMP_SEX_ECO_NB	SEX_T	ECO_SECTOR_TOTAL	2012	39.91	hours per employed person per week		T11:142	R1:3513	1
VEN	Venezuela, RB	BA:382	LFS - Household Sample Survey	HOW_TEMP_SEX_ECO_NB	SEX_T	ECO_SECTOR_TOTAL	2011	40.16	hours per employed person per week		T11:142	R1:3513	1
VEN	Venezuela, RB	BA:382	LFS - Household Sample Survey	HOW_TEMP_SEX_ECO_NB	SEX_T	ECO_SECTOR_TOTAL	2010	40.66	hours per employed person per week		T11:142	R1:3513	1
VNM	Viet Nam	BA:1788	LFS - Labour Force Survey	HOW_TEMP_SEX_ECO_NB	SEX_T	ECO_SECTOR_TOTAL	2023	41.82	hours per employed person per week		T11:142	R1:3513	1
VNM	Viet Nam	BA:1788	LFS - Labour Force Survey	HOW_TEMP_SEX_ECO_NB	SEX_T	ECO_SECTOR_TOTAL	2022	41.62	hours per employed person per week		T11:142	R1:3513	1
VNM	Viet Nam	BA:1788	LFS - Labour Force Survey	HOW_TEMP_SEX_ECO_NB	SEX_T	ECO_SECTOR_TOTAL	2021	41.38	hours per employed person per week		T11:142	R1:3513	1
VNM	Viet Nam	BA:1788	LFS - Labour Force Survey	HOW_TEMP_SEX_ECO_NB	SEX_T	ECO_SECTOR_TOTAL	2020	40.77	hours per employed person per week		T11:142	R1:3513	1
VNM	Viet Nam	BA:1788	LFS - Labour Force Survey	HOW_TEMP_SEX_ECO_NB	SEX_T	ECO_SECTOR_TOTAL	2019	40.28	hours per employed person per week		I20:4077_T11:142	R1:3513	1
VNM	Viet Nam	BA:1788	LFS - Labour Force Survey	HOW_TEMP_SEX_ECO_NB	SEX_T	ECO_SECTOR_TOTAL	2018	41.61	hours per employed person per week		T11:142	R1:3513	1
VNM	Viet Nam	BA:1788	LFS - Labour Force Survey	HOW_TEMP_SEX_ECO_NB	SEX_T	ECO_SECTOR_TOTAL	2017	40.31	hours per employed person per week		T11:142	R1:3513	1
VNM	Viet Nam	BA:1788	LFS - Labour Force Survey	HOW_TEMP_SEX_ECO_NB	SEX_T	ECO_SECTOR_TOTAL	2016	41.26	hours per employed person per week		T11:142	R1:3513	1
VNM	Viet Nam	BA:1788	LFS - Labour Force Survey	HOW_TEMP_SEX_ECO_NB	SEX_T	ECO_SECTOR_TOTAL	2015	40.86	hours per employed person per week		T11:142	R1:3513	1
VNM	Viet Nam	BA:1788	LFS - Labour Force Survey	HOW_TEMP_SEX_ECO_NB	SEX_T	ECO_SECTOR_TOTAL	2014	40.35	hours per employed person per week		T11:142	R1:3513	1
VNM	Viet Nam	BA:1788	LFS - Labour Force Survey	HOW_TEMP_SEX_ECO_NB	SEX_T	ECO_SECTOR_TOTAL	2013	40.94	hours per employed person per week		T11:142	R1:3513	1
VNM	Viet Nam	BA:1788	LFS - Labour Force Survey	HOW_TEMP_SEX_ECO_NB	SEX_T	ECO_SECTOR_TOTAL	2012	41.77	hours per employed person per week		T11:142	R1:3513	1
VNM	Viet Nam	BA:1788	LFS - Labour Force Survey	HOW_TEMP_SEX_ECO_NB	SEX_T	ECO_SECTOR_TOTAL	2011	42.71	hours per employed person per week		T11:142	R1:3513	1
VNM	Viet Nam	BA:1788	LFS - Labour Force Survey	HOW_TEMP_SEX_ECO_NB	SEX_T	ECO_SECTOR_TOTAL	2010	45	hours per employed person per week		T7:124_T12:146	S3:18_S4:30	1
VUT	Vanuatu	AA:52	PC - Population and Housing Census	HOW_TEMP_SEX_ECO_NB	SEX_T	ECO_SECTOR_TOTAL	2020	24.7	hours per employed person per week		T11:142	R1:3513	1
VUT	Vanuatu	BB:15632	HIES - Household Income and Expenditure Survey	HOW_TEMP_SEX_ECO_NB	SEX_T	ECO_SECTOR_TOTAL	2019	28.57	hours per employed person per week		T11:142	R1:3513	1
VUT	Vanuatu	BB:15632	HIES - Household Income and Expenditure Survey	HOW_TEMP_SEX_ECO_NB	SEX_T	ECO_SECTOR_TOTAL	2010	27.68	hours per employed person per week		T11:142	R1:3513	1
WLF		BB:16123	HIES - Household Income and Expenditure Survey	HOW_TEMP_SEX_ECO_NB	SEX_T	ECO_SECTOR_TOTAL	2019	31.8	hours per employed person per week		T11:142	R1:3513	0
WSM	Samoa	BA:1794	LFS - Labour Force Survey	HOW_TEMP_SEX_ECO_NB	SEX_T	ECO_SECTOR_TOTAL	2022	39.8	hours per employed person per week	B	T11:142_I11:264	R1:3513	1
WSM	Samoa	BA:1794	LFS - Labour Force Survey	HOW_TEMP_SEX_ECO_NB	SEX_T	ECO_SECTOR_TOTAL	2017	44.51	hours per employed person per week	B	T11:142_I11:264	R1:3513	1
WSM	Samoa	BA:1794	LFS - Labour Force Survey	HOW_TEMP_SEX_ECO_NB	SEX_T	ECO_SECTOR_TOTAL	2012	39.5	hours per employed person per week	B	T11:142_I11:264	R1:3513	1
YEM	Yemen, Rep.	BA:13360	LFS - Labour Force Survey	HOW_TEMP_SEX_ECO_NB	SEX_T	ECO_SECTOR_TOTAL	2014	41.5	hours per employed person per week	B	T11:142_I11:264	R1:3513	1
YEM	Yemen, Rep.	BA:13360	LFS - Labour Force Survey	HOW_TEMP_SEX_ECO_NB	SEX_T	ECO_SECTOR_TOTAL	2010	42	hours per employed person per week				1
ZAF	South Africa	BA:595	LFS - Quarterly Labour Force Survey	HOW_TEMP_SEX_ECO_NB	SEX_T	ECO_SECTOR_TOTAL	2023	42.56	hours per employed person per week		T11:142	R1:3513	1
ZAF	South Africa	BA:595	LFS - Quarterly Labour Force Survey	HOW_TEMP_SEX_ECO_NB	SEX_T	ECO_SECTOR_TOTAL	2022	42.55	hours per employed person per week		T11:142	R1:3513	1
ZAF	South Africa	BA:595	LFS - Quarterly Labour Force Survey	HOW_TEMP_SEX_ECO_NB	SEX_T	ECO_SECTOR_TOTAL	2021	42.35	hours per employed person per week		T11:142	R1:3513	1
ZAF	South Africa	BA:595	LFS - Quarterly Labour Force Survey	HOW_TEMP_SEX_ECO_NB	SEX_T	ECO_SECTOR_TOTAL	2020	42.28	hours per employed person per week		T11:142	R1:3513	1
ZAF	South Africa	BA:595	LFS - Quarterly Labour Force Survey	HOW_TEMP_SEX_ECO_NB	SEX_T	ECO_SECTOR_TOTAL	2019	42.86	hours per employed person per week		T11:142	R1:3513	1
ZAF	South Africa	BA:595	LFS - Quarterly Labour Force Survey	HOW_TEMP_SEX_ECO_NB	SEX_T	ECO_SECTOR_TOTAL	2018	42.86	hours per employed person per week		T11:142	R1:3513	1
ZAF	South Africa	BA:595	LFS - Quarterly Labour Force Survey	HOW_TEMP_SEX_ECO_NB	SEX_T	ECO_SECTOR_TOTAL	2017	43.01	hours per employed person per week		T11:142	R1:3513	1
ZAF	South Africa	BA:595	LFS - Quarterly Labour Force Survey	HOW_TEMP_SEX_ECO_NB	SEX_T	ECO_SECTOR_TOTAL	2016	43.28	hours per employed person per week		T11:142	R1:3513	1
ZAF	South Africa	BA:595	LFS - Quarterly Labour Force Survey	HOW_TEMP_SEX_ECO_NB	SEX_T	ECO_SECTOR_TOTAL	2015	43.41	hours per employed person per week		T11:142	R1:3513	1
ZAF	South Africa	BA:595	LFS - Quarterly Labour Force Survey	HOW_TEMP_SEX_ECO_NB	SEX_T	ECO_SECTOR_TOTAL	2014	43.39	hours per employed person per week		T11:142	R1:3513	1
ZAF	South Africa	BA:595	LFS - Quarterly Labour Force Survey	HOW_TEMP_SEX_ECO_NB	SEX_T	ECO_SECTOR_TOTAL	2013	43.44	hours per employed person per week		T11:142	R1:3513	1
ZAF	South Africa	BA:595	LFS - Quarterly Labour Force Survey	HOW_TEMP_SEX_ECO_NB	SEX_T	ECO_SECTOR_TOTAL	2012	43.6	hours per employed person per week		T11:142	R1:3513	1
ZAF	South Africa	BA:595	LFS - Quarterly Labour Force Survey	HOW_TEMP_SEX_ECO_NB	SEX_T	ECO_SECTOR_TOTAL	2011	44.03	hours per employed person per week		T11:142	R1:3513	1
ZAF	South Africa	BA:595	LFS - Quarterly Labour Force Survey	HOW_TEMP_SEX_ECO_NB	SEX_T	ECO_SECTOR_TOTAL	2010	43.88	hours per employed person per week		T11:142	R1:3513	1
ZMB	Zambia	BA:2212	LFS - Labour Force Survey	HOW_TEMP_SEX_ECO_NB	SEX_T	ECO_SECTOR_TOTAL	2023	43.57	hours per employed person per week		T11:142	R1:3513	1
ZMB	Zambia	BA:2212	LFS - Labour Force Survey	HOW_TEMP_SEX_ECO_NB	SEX_T	ECO_SECTOR_TOTAL	2022	43.5	hours per employed person per week		T11:142	R1:3513	1
ZMB	Zambia	BA:2212	LFS - Labour Force Survey	HOW_TEMP_SEX_ECO_NB	SEX_T	ECO_SECTOR_TOTAL	2021	42.58	hours per employed person per week		T11:142	R1:3513	1
ZMB	Zambia	BA:2212	LFS - Labour Force Survey	HOW_TEMP_SEX_ECO_NB	SEX_T	ECO_SECTOR_TOTAL	2020	42.48	hours per employed person per week		T11:142	R1:3513	1
ZMB	Zambia	BA:2212	LFS - Labour Force Survey	HOW_TEMP_SEX_ECO_NB	SEX_T	ECO_SECTOR_TOTAL	2019	42.03	hours per employed person per week		T11:142	R1:3513	1
ZMB	Zambia	BA:2212	LFS - Labour Force Survey	HOW_TEMP_SEX_ECO_NB	SEX_T	ECO_SECTOR_TOTAL	2018	39.44	hours per employed person per week	B	T11:142_I11:264	R1:3513	1
ZMB	Zambia	BA:2212	LFS - Labour Force Survey	HOW_TEMP_SEX_ECO_NB	SEX_T	ECO_SECTOR_TOTAL	2017	39.98	hours per employed person per week	B	T11:142_I11:264	R1:3513	1
ZWE	Zimbabwe	BA:1823	LFS - Labour Force Survey	HOW_TEMP_SEX_ECO_NB	SEX_T	ECO_SECTOR_TOTAL	2023	45.46	hours per employed person per week		T11:142	R1:3513	1
ZWE	Zimbabwe	BA:1823	LFS - Labour Force Survey	HOW_TEMP_SEX_ECO_NB	SEX_T	ECO_SECTOR_TOTAL	2022	45.29	hours per employed person per week		T11:142	R1:3513	1
ZWE	Zimbabwe	BA:1823	LFS - Labour Force Survey	HOW_TEMP_SEX_ECO_NB	SEX_T	ECO_SECTOR_TOTAL	2021	41.32	hours per employed person per week		T11:142	R1:3513	1
ZWE	Zimbabwe	BA:1823	LFS - Labour Force Survey	HOW_TEMP_SEX_ECO_NB	SEX_T	ECO_SECTOR_TOTAL	2019	39.04	hours per employed person per week	B	T11:142_I11:264	R1:3513	1
ZWE	Zimbabwe	BA:1823	LFS - Labour Force Survey	HOW_TEMP_SEX_ECO_NB	SEX_T	ECO_SECTOR_TOTAL	2014	29.76	hours per employed person per week		T11:142	R1:3513	1
AFG	Afghanistan	BA:15715	LFS - Labour Force Survey	EMP_TEMP_SEX_HOW_NB	SEX_T	HOW_BANDS_TOTAL	2021	7679.47	thousand employed persons			R1:3513_S3:8	1
AFG	Afghanistan	BA:15715	LFS - Labour Force Survey	EMP_TEMP_SEX_HOW_NB	SEX_T	HOW_BANDS_HGE49	2021	1180.36	thousand employed persons			R1:3513_S3:8	1
AFG	Afghanistan	BA:15715	LFS - Labour Force Survey	EMP_TEMP_SEX_HOW_NB	SEX_T	HOW_BANDS_TOTAL	2020	6078.51	thousand employed persons	B	I11:264	R1:3513	1
AFG	Afghanistan	BA:15715	LFS - Labour Force Survey	EMP_TEMP_SEX_HOW_NB	SEX_T	HOW_BANDS_HGE49	2020	2039.55	thousand employed persons	B	I11:264	R1:3513	1
AFG	Afghanistan	BB:6361	HIES - Households Living Conditions Survey	EMP_TEMP_SEX_HOW_NB	SEX_T	HOW_BANDS_TOTAL	2017	6396.53	thousand employed persons			R1:3513	1
AFG	Afghanistan	BB:6361	HIES - Households Living Conditions Survey	EMP_TEMP_SEX_HOW_NB	SEX_T	HOW_BANDS_HGE49	2017	1920.4	thousand employed persons			R1:3513	1
AFG	Afghanistan	BB:6361	HIES - Households Living Conditions Survey	EMP_TEMP_SEX_HOW_NB	SEX_T	HOW_BANDS_TOTAL	2014	7003.04	thousand employed persons			R1:3513	1
AFG	Afghanistan	BB:6361	HIES - Households Living Conditions Survey	EMP_TEMP_SEX_HOW_NB	SEX_T	HOW_BANDS_HGE49	2014	1856.03	thousand employed persons			R1:3513	1
AGO	Angola	BA:13951	LFS - Employment Survey	EMP_TEMP_SEX_HOW_NB	SEX_T	HOW_BANDS_TOTAL	2023	12126.4	thousand employed persons			R1:3513	1
AGO	Angola	BA:13951	LFS - Employment Survey	EMP_TEMP_SEX_HOW_NB	SEX_T	HOW_BANDS_HGE49	2023	4270.14	thousand employed persons			R1:3513	1
AGO	Angola	BA:13951	LFS - Employment Survey	EMP_TEMP_SEX_HOW_NB	SEX_T	HOW_BANDS_TOTAL	2022	11804.4	thousand employed persons			R1:3513	1
AGO	Angola	BA:13951	LFS - Employment Survey	EMP_TEMP_SEX_HOW_NB	SEX_T	HOW_BANDS_HGE49	2022	4035.24	thousand employed persons			R1:3513	1
AGO	Angola	BA:13951	LFS - Employment Survey	EMP_TEMP_SEX_HOW_NB	SEX_T	HOW_BANDS_TOTAL	2021	11115.4	thousand employed persons			R1:3513	1
AGO	Angola	BA:13951	LFS - Employment Survey	EMP_TEMP_SEX_HOW_NB	SEX_T	HOW_BANDS_HGE49	2021	3561.91	thousand employed persons			R1:3513	1
AGO	Angola	BA:13951	LFS - Employment Survey	EMP_TEMP_SEX_HOW_NB	SEX_T	HOW_BANDS_TOTAL	2020	10603	thousand employed persons			R1:3513	1
AGO	Angola	BA:13951	LFS - Employment Survey	EMP_TEMP_SEX_HOW_NB	SEX_T	HOW_BANDS_HGE49	2020	2907.75	thousand employed persons			R1:3513	1
AGO	Angola	BA:13951	LFS - Employment Survey	EMP_TEMP_SEX_HOW_NB	SEX_T	HOW_BANDS_TOTAL	2019	10250.7	thousand employed persons	B	I11:264	R1:3513	1
AGO	Angola	BA:13951	LFS - Employment Survey	EMP_TEMP_SEX_HOW_NB	SEX_T	HOW_BANDS_HGE49	2019	3133.4	thousand employed persons	B	I11:264	R1:3513	1
ALB	Albania	BA:480	LFS - Labour Force Survey	EMP_TEMP_SEX_HOW_NB	SEX_T	HOW_BANDS_TOTAL	2023	1153.23	thousand employed persons			R1:3513	1
ALB	Albania	BA:480	LFS - Labour Force Survey	EMP_TEMP_SEX_HOW_NB	SEX_T	HOW_BANDS_HGE49	2023	222.481	thousand employed persons			R1:3513	1
ALB	Albania	BA:480	LFS - Labour Force Survey	EMP_TEMP_SEX_HOW_NB	SEX_T	HOW_BANDS_TOTAL	2022	1297.9	thousand employed persons			R1:3513	1
ALB	Albania	BA:480	LFS - Labour Force Survey	EMP_TEMP_SEX_HOW_NB	SEX_T	HOW_BANDS_HGE49	2022	260.289	thousand employed persons			R1:3513	1
ALB	Albania	BA:480	LFS - Labour Force Survey	EMP_TEMP_SEX_HOW_NB	SEX_T	HOW_BANDS_TOTAL	2021	1247.95	thousand employed persons			R1:3513	1
ALB	Albania	BA:480	LFS - Labour Force Survey	EMP_TEMP_SEX_HOW_NB	SEX_T	HOW_BANDS_HGE49	2021	227.829	thousand employed persons			R1:3513	1
ALB	Albania	BA:480	LFS - Labour Force Survey	EMP_TEMP_SEX_HOW_NB	SEX_T	HOW_BANDS_TOTAL	2020	1241.56	thousand employed persons			R1:3513	1
ALB	Albania	BA:480	LFS - Labour Force Survey	EMP_TEMP_SEX_HOW_NB	SEX_T	HOW_BANDS_HGE49	2020	203.408	thousand employed persons			R1:3513	1
ALB	Albania	BA:480	LFS - Labour Force Survey	EMP_TEMP_SEX_HOW_NB	SEX_T	HOW_BANDS_TOTAL	2019	1264.67	thousand employed persons			R1:3513	1
ALB	Albania	BA:480	LFS - Labour Force Survey	EMP_TEMP_SEX_HOW_NB	SEX_T	HOW_BANDS_HGE49	2019	257.796	thousand employed persons			R1:3513	1
ALB	Albania	BA:480	LFS - Labour Force Survey	EMP_TEMP_SEX_HOW_NB	SEX_T	HOW_BANDS_TOTAL	2018	1228.96	thousand employed persons			R1:3513	1
ALB	Albania	BA:480	LFS - Labour Force Survey	EMP_TEMP_SEX_HOW_NB	SEX_T	HOW_BANDS_HGE49	2018	247.168	thousand employed persons			R1:3513	1
ALB	Albania	BA:480	LFS - Labour Force Survey	EMP_TEMP_SEX_HOW_NB	SEX_T	HOW_BANDS_TOTAL	2017	1191.73	thousand employed persons			R1:3513	1
ALB	Albania	BA:480	LFS - Labour Force Survey	EMP_TEMP_SEX_HOW_NB	SEX_T	HOW_BANDS_HGE49	2017	247.907	thousand employed persons			R1:3513	1
ALB	Albania	BA:480	LFS - Labour Force Survey	EMP_TEMP_SEX_HOW_NB	SEX_T	HOW_BANDS_TOTAL	2016	1150.95	thousand employed persons			R1:3513	1
ALB	Albania	BA:480	LFS - Labour Force Survey	EMP_TEMP_SEX_HOW_NB	SEX_T	HOW_BANDS_HGE49	2016	207.082	thousand employed persons			R1:3513	1
ALB	Albania	BA:480	LFS - Labour Force Survey	EMP_TEMP_SEX_HOW_NB	SEX_T	HOW_BANDS_TOTAL	2015	1081.96	thousand employed persons			R1:3513	1
ALB	Albania	BA:480	LFS - Labour Force Survey	EMP_TEMP_SEX_HOW_NB	SEX_T	HOW_BANDS_HGE49	2015	181.71	thousand employed persons			R1:3513	1
ALB	Albania	BA:480	LFS - Labour Force Survey	EMP_TEMP_SEX_HOW_NB	SEX_T	HOW_BANDS_TOTAL	2014	1024.13	thousand employed persons			R1:3513	1
ALB	Albania	BA:480	LFS - Labour Force Survey	EMP_TEMP_SEX_HOW_NB	SEX_T	HOW_BANDS_HGE49	2014	166.823	thousand employed persons			R1:3513	1
ALB	Albania	BA:480	LFS - Labour Force Survey	EMP_TEMP_SEX_HOW_NB	SEX_T	HOW_BANDS_TOTAL	2013	1024.14	thousand employed persons			R1:3513	1
ALB	Albania	BA:480	LFS - Labour Force Survey	EMP_TEMP_SEX_HOW_NB	SEX_T	HOW_BANDS_HGE49	2013	257.188	thousand employed persons			R1:3513	1
ALB	Albania	BA:480	LFS - Labour Force Survey	EMP_TEMP_SEX_HOW_NB	SEX_T	HOW_BANDS_TOTAL	2012	1133.85	thousand employed persons			R1:3513	1
ALB	Albania	BA:480	LFS - Labour Force Survey	EMP_TEMP_SEX_HOW_NB	SEX_T	HOW_BANDS_HGE49	2012	198.181	thousand employed persons			R1:3513	1
ALB	Albania	BA:480	LFS - Labour Force Survey	EMP_TEMP_SEX_HOW_NB	SEX_T	HOW_BANDS_TOTAL	2011	1159.47	thousand employed persons			R1:3513	1
ALB	Albania	BA:480	LFS - Labour Force Survey	EMP_TEMP_SEX_HOW_NB	SEX_T	HOW_BANDS_HGE49	2011	115.715	thousand employed persons			R1:3513	1
ALB	Albania	BA:480	LFS - Labour Force Survey	EMP_TEMP_SEX_HOW_NB	SEX_T	HOW_BANDS_TOTAL	2010	1167.24	thousand employed persons			R1:3513	1
ALB	Albania	BA:480	LFS - Labour Force Survey	EMP_TEMP_SEX_HOW_NB	SEX_T	HOW_BANDS_HGE49	2010	249.762	thousand employed persons			R1:3513	1
ARE	United Arab Emirates	BA:716	LFS - Labour Force Survey	EMP_TEMP_SEX_HOW_NB	SEX_T	HOW_BANDS_TOTAL	2023	8560.44	thousand employed persons			R1:3513	1
ARE	United Arab Emirates	BA:716	LFS - Labour Force Survey	EMP_TEMP_SEX_HOW_NB	SEX_T	HOW_BANDS_HGE49	2023	1944.22	thousand employed persons			R1:3513	1
ARE	United Arab Emirates	BA:716	LFS - Labour Force Survey	EMP_TEMP_SEX_HOW_NB	SEX_T	HOW_BANDS_TOTAL	2022	7303.02	thousand employed persons			R1:3513	1
ARE	United Arab Emirates	BA:716	LFS - Labour Force Survey	EMP_TEMP_SEX_HOW_NB	SEX_T	HOW_BANDS_HGE49	2022	2821.51	thousand employed persons			R1:3513	1
ARE	United Arab Emirates	BA:716	LFS - Labour Force Survey	EMP_TEMP_SEX_HOW_NB	SEX_T	HOW_BANDS_TOTAL	2019	7388.31	thousand employed persons			R1:3513	1
ARE	United Arab Emirates	BA:716	LFS - Labour Force Survey	EMP_TEMP_SEX_HOW_NB	SEX_T	HOW_BANDS_HGE49	2019	3187.93	thousand employed persons			R1:3513	1
ARE	United Arab Emirates	BA:716	LFS - Labour Force Survey	EMP_TEMP_SEX_HOW_NB	SEX_T	HOW_BANDS_TOTAL	2018	7225.31	thousand employed persons			R1:3513	1
ARE	United Arab Emirates	BA:716	LFS - Labour Force Survey	EMP_TEMP_SEX_HOW_NB	SEX_T	HOW_BANDS_HGE49	2018	2979.7	thousand employed persons			R1:3513	1
ARE	United Arab Emirates	BA:716	LFS - Labour Force Survey	EMP_TEMP_SEX_HOW_NB	SEX_T	HOW_BANDS_TOTAL	2017	7240.95	thousand employed persons	B	I11:264	R1:3513	1
ARE	United Arab Emirates	BA:716	LFS - Labour Force Survey	EMP_TEMP_SEX_HOW_NB	SEX_T	HOW_BANDS_HGE49	2017	1848.46	thousand employed persons	B	I11:264	R1:3513	1
ARG	Argentina	BA:150	LFS - Permanent Household Survey, Urban	EMP_TEMP_SEX_HOW_NB	SEX_T	HOW_BANDS_TOTAL	2023	13293.5	thousand employed persons			R1:3513_S4:33	1
ARG	Argentina	BA:150	LFS - Permanent Household Survey, Urban	EMP_TEMP_SEX_HOW_NB	SEX_T	HOW_BANDS_HGE49	2023	2100.74	thousand employed persons			R1:3513_S4:33	1
ARG	Argentina	BA:150	LFS - Permanent Household Survey, Urban	EMP_TEMP_SEX_HOW_NB	SEX_T	HOW_BANDS_TOTAL	2022	12881.2	thousand employed persons			R1:3513_S4:33	1
ARG	Argentina	BA:150	LFS - Permanent Household Survey, Urban	EMP_TEMP_SEX_HOW_NB	SEX_T	HOW_BANDS_HGE49	2022	2080.55	thousand employed persons			R1:3513_S4:33	1
ARG	Argentina	BA:150	LFS - Permanent Household Survey, Urban	EMP_TEMP_SEX_HOW_NB	SEX_T	HOW_BANDS_TOTAL	2021	12241.6	thousand employed persons			R1:3513_S4:33	1
ARG	Argentina	BA:150	LFS - Permanent Household Survey, Urban	EMP_TEMP_SEX_HOW_NB	SEX_T	HOW_BANDS_HGE49	2021	1888.02	thousand employed persons			R1:3513_S4:33	1
ARG	Argentina	BA:150	LFS - Permanent Household Survey, Urban	EMP_TEMP_SEX_HOW_NB	SEX_T	HOW_BANDS_TOTAL	2020	10936.5	thousand employed persons			R1:3513_S4:33	1
ARG	Argentina	BA:150	LFS - Permanent Household Survey, Urban	EMP_TEMP_SEX_HOW_NB	SEX_T	HOW_BANDS_HGE49	2020	1464.66	thousand employed persons			R1:3513_S4:33	1
ARG	Argentina	BA:150	LFS - Permanent Household Survey, Urban	EMP_TEMP_SEX_HOW_NB	SEX_T	HOW_BANDS_TOTAL	2019	12041.1	thousand employed persons			R1:3513_S4:33	1
ARG	Argentina	BA:150	LFS - Permanent Household Survey, Urban	EMP_TEMP_SEX_HOW_NB	SEX_T	HOW_BANDS_HGE49	2019	2063.71	thousand employed persons			R1:3513_S4:33	1
ARG	Argentina	BA:150	LFS - Permanent Household Survey, Urban	EMP_TEMP_SEX_HOW_NB	SEX_T	HOW_BANDS_TOTAL	2018	11744.7	thousand employed persons			R1:3513_S4:33	1
ARG	Argentina	BA:150	LFS - Permanent Household Survey, Urban	EMP_TEMP_SEX_HOW_NB	SEX_T	HOW_BANDS_HGE49	2018	2098.41	thousand employed persons			R1:3513_S4:33	1
ARG	Argentina	BA:150	LFS - Permanent Household Survey, Urban	EMP_TEMP_SEX_HOW_NB	SEX_T	HOW_BANDS_TOTAL	2017	11568.2	thousand employed persons			R1:3513_S4:33	1
ARG	Argentina	BA:150	LFS - Permanent Household Survey, Urban	EMP_TEMP_SEX_HOW_NB	SEX_T	HOW_BANDS_HGE49	2017	2063.56	thousand employed persons			R1:3513_S4:33	1
ARG	Argentina	BA:150	LFS - Permanent Household Survey, Urban	EMP_TEMP_SEX_HOW_NB	SEX_T	HOW_BANDS_TOTAL	2014	11047.2	thousand employed persons		I13:3888	R1:3513_S4:33	1
ARG	Argentina	BA:150	LFS - Permanent Household Survey, Urban	EMP_TEMP_SEX_HOW_NB	SEX_T	HOW_BANDS_HGE49	2014	2081.58	thousand employed persons		I13:3888	R1:3513_S4:33	1
ARG	Argentina	BA:150	LFS - Permanent Household Survey, Urban	EMP_TEMP_SEX_HOW_NB	SEX_T	HOW_BANDS_TOTAL	2013	10942.8	thousand employed persons		I13:3888	R1:3513_S4:33	1
ARG	Argentina	BA:150	LFS - Permanent Household Survey, Urban	EMP_TEMP_SEX_HOW_NB	SEX_T	HOW_BANDS_HGE49	2013	2215.9	thousand employed persons		I13:3888	R1:3513_S4:33	1
ARG	Argentina	BA:150	LFS - Permanent Household Survey, Urban	EMP_TEMP_SEX_HOW_NB	SEX_T	HOW_BANDS_TOTAL	2012	10843.6	thousand employed persons		I13:3888	R1:3513_S4:33	1
ARG	Argentina	BA:150	LFS - Permanent Household Survey, Urban	EMP_TEMP_SEX_HOW_NB	SEX_T	HOW_BANDS_HGE49	2012	2287.52	thousand employed persons		I13:3888	R1:3513_S4:33	1
ARG	Argentina	BA:150	LFS - Permanent Household Survey, Urban	EMP_TEMP_SEX_HOW_NB	SEX_T	HOW_BANDS_TOTAL	2011	10765.7	thousand employed persons		I13:3888	R1:3513_S4:33	1
ARG	Argentina	BA:150	LFS - Permanent Household Survey, Urban	EMP_TEMP_SEX_HOW_NB	SEX_T	HOW_BANDS_HGE49	2011	2412.87	thousand employed persons		I13:3888	R1:3513_S4:33	1
ARG	Argentina	BA:150	LFS - Permanent Household Survey, Urban	EMP_TEMP_SEX_HOW_NB	SEX_T	HOW_BANDS_TOTAL	2010	10531.9	thousand employed persons		I13:3888	R1:3513_S4:33	1
ARG	Argentina	BA:150	LFS - Permanent Household Survey, Urban	EMP_TEMP_SEX_HOW_NB	SEX_T	HOW_BANDS_HGE49	2010	2434.21	thousand employed persons		I13:3888	R1:3513_S4:33	1
ARM	Armenia	BB:173	HIES - Households Living Conditions Survey	EMP_TEMP_SEX_HOW_NB	SEX_T	HOW_BANDS_TOTAL	2018	1192.04	thousand employed persons			R1:3513_T3:240	1
ARM	Armenia	BB:173	HIES - Households Living Conditions Survey	EMP_TEMP_SEX_HOW_NB	SEX_T	HOW_BANDS_HGE49	2018	283.205	thousand employed persons			R1:3513_T3:240	1
ARM	Armenia	BA:867	LFS - Household Labour Force Survey	EMP_TEMP_SEX_HOW_NB	SEX_T	HOW_BANDS_TOTAL	2017	1011.72	thousand employed persons			R1:3513_T3:240	1
ARM	Armenia	BA:867	LFS - Household Labour Force Survey	EMP_TEMP_SEX_HOW_NB	SEX_T	HOW_BANDS_HGE49	2017	128.349	thousand employed persons			R1:3513_T3:240	1
ARM	Armenia	BA:867	LFS - Household Labour Force Survey	EMP_TEMP_SEX_HOW_NB	SEX_T	HOW_BANDS_TOTAL	2016	1006.15	thousand employed persons			R1:3513_T3:240	1
ARM	Armenia	BA:867	LFS - Household Labour Force Survey	EMP_TEMP_SEX_HOW_NB	SEX_T	HOW_BANDS_HGE49	2016	128.272	thousand employed persons			R1:3513_T3:240	1
ARM	Armenia	BA:867	LFS - Household Labour Force Survey	EMP_TEMP_SEX_HOW_NB	SEX_T	HOW_BANDS_TOTAL	2015	1072.64	thousand employed persons			R1:3513_T3:240	1
ARM	Armenia	BA:867	LFS - Household Labour Force Survey	EMP_TEMP_SEX_HOW_NB	SEX_T	HOW_BANDS_HGE49	2015	142.963	thousand employed persons			R1:3513_T3:240	1
ARM	Armenia	BA:867	LFS - Household Labour Force Survey	EMP_TEMP_SEX_HOW_NB	SEX_T	HOW_BANDS_TOTAL	2014	1133.54	thousand employed persons	B	I11:264	R1:3513_T3:240	1
ARM	Armenia	BA:867	LFS - Household Labour Force Survey	EMP_TEMP_SEX_HOW_NB	SEX_T	HOW_BANDS_HGE49	2014	216.521	thousand employed persons	B	I11:264	R1:3513_T3:240	1
ARM	Armenia	BB:173	HIES - Households Living Conditions Survey	EMP_TEMP_SEX_HOW_NB	SEX_T	HOW_BANDS_TOTAL	2013	1128.95	thousand employed persons			R1:3513_T3:240	1
ARM	Armenia	BB:173	HIES - Households Living Conditions Survey	EMP_TEMP_SEX_HOW_NB	SEX_T	HOW_BANDS_HGE49	2013	209.026	thousand employed persons			R1:3513_T3:240	1
ARM	Armenia	BB:173	HIES - Households Living Conditions Survey	EMP_TEMP_SEX_HOW_NB	SEX_T	HOW_BANDS_TOTAL	2012	1153.76	thousand employed persons			R1:3513_T3:240	1
ARM	Armenia	BB:173	HIES - Households Living Conditions Survey	EMP_TEMP_SEX_HOW_NB	SEX_T	HOW_BANDS_HGE49	2012	212.769	thousand employed persons			R1:3513_T3:240	1
ARM	Armenia	BB:173	HIES - Households Living Conditions Survey	EMP_TEMP_SEX_HOW_NB	SEX_T	HOW_BANDS_TOTAL	2011	1137.93	thousand employed persons			R1:3513_T3:240	1
ARM	Armenia	BB:173	HIES - Households Living Conditions Survey	EMP_TEMP_SEX_HOW_NB	SEX_T	HOW_BANDS_HGE49	2011	194.978	thousand employed persons			R1:3513_T3:240	1
ARM	Armenia	BB:173	HIES - Households Living Conditions Survey	EMP_TEMP_SEX_HOW_NB	SEX_T	HOW_BANDS_TOTAL	2010	1146.59	thousand employed persons			R1:3513_T3:240	1
ARM	Armenia	BB:173	HIES - Households Living Conditions Survey	EMP_TEMP_SEX_HOW_NB	SEX_T	HOW_BANDS_HGE49	2010	224.264	thousand employed persons			R1:3513_T3:240	1
ATG	Antigua and Barbuda	BA:16714	LFS - Labour Force Survey	EMP_TEMP_SEX_HOW_NB	SEX_T	HOW_BANDS_TOTAL	2023	56.003	thousand employed persons			R1:3513	1
ATG	Antigua and Barbuda	BA:16714	LFS - Labour Force Survey	EMP_TEMP_SEX_HOW_NB	SEX_T	HOW_BANDS_HGE49	2023	2.638	thousand employed persons			R1:3513	1
ATG	Antigua and Barbuda	BA:16714	LFS - Labour Force Survey	EMP_TEMP_SEX_HOW_NB	SEX_T	HOW_BANDS_TOTAL	2018	47.704	thousand employed persons			R1:3513	1
ATG	Antigua and Barbuda	BA:16714	LFS - Labour Force Survey	EMP_TEMP_SEX_HOW_NB	SEX_T	HOW_BANDS_HGE49	2018	3.764	thousand employed persons			R1:3513	1
AUS	Australia	BA:518	LFS - Labour Force Survey	EMP_TEMP_SEX_HOW_NB	SEX_T	HOW_BANDS_TOTAL	2015	11788	thousand employed persons		I20:4077_T12:145	S4:30_S5:38	1
AUS	Australia	BA:518	LFS - Labour Force Survey	EMP_TEMP_SEX_HOW_NB	SEX_T	HOW_BANDS_HGE49	2015	1676.52	thousand employed persons		I20:4077_T12:145	S4:30_S5:38	1
AUS	Australia	BA:518	LFS - Labour Force Survey	EMP_TEMP_SEX_HOW_NB	SEX_T	HOW_BANDS_TOTAL	2014	11558.2	thousand employed persons		I20:4147_T12:145	S4:30_S5:38	1
AUS	Australia	BA:518	LFS - Labour Force Survey	EMP_TEMP_SEX_HOW_NB	SEX_T	HOW_BANDS_HGE49	2014	1685.28	thousand employed persons		I20:4147_T12:145	S4:30_S5:38	1
AUS	Australia	BA:518	LFS - Labour Force Survey	EMP_TEMP_SEX_HOW_NB	SEX_T	HOW_BANDS_TOTAL	2013	11468.4	thousand employed persons		I20:4147_T12:145	S4:30_S5:38	1
AUS	Australia	BA:518	LFS - Labour Force Survey	EMP_TEMP_SEX_HOW_NB	SEX_T	HOW_BANDS_HGE49	2013	1659.2	thousand employed persons		I20:4147_T12:145	S4:30_S5:38	1
AUS	Australia	BA:518	LFS - Labour Force Survey	EMP_TEMP_SEX_HOW_NB	SEX_T	HOW_BANDS_TOTAL	2012	11356.9	thousand employed persons		I20:4147_T12:145	S4:30_S5:38	1
AUS	Australia	BA:518	LFS - Labour Force Survey	EMP_TEMP_SEX_HOW_NB	SEX_T	HOW_BANDS_HGE49	2012	1627.51	thousand employed persons		I20:4147_T12:145	S4:30_S5:38	1
AUS	Australia	BA:518	LFS - Labour Force Survey	EMP_TEMP_SEX_HOW_NB	SEX_T	HOW_BANDS_TOTAL	2011	11216.3	thousand employed persons		I20:4147_T12:145	S4:30_S5:38	1
AUS	Australia	BA:518	LFS - Labour Force Survey	EMP_TEMP_SEX_HOW_NB	SEX_T	HOW_BANDS_HGE49	2011	1739.64	thousand employed persons		I20:4147_T12:145	S4:30_S5:38	1
AUS	Australia	BA:518	LFS - Labour Force Survey	EMP_TEMP_SEX_HOW_NB	SEX_T	HOW_BANDS_TOTAL	2010	11022.2	thousand employed persons		I20:4147_T12:145	S4:30_S5:38	1
AUS	Australia	BA:518	LFS - Labour Force Survey	EMP_TEMP_SEX_HOW_NB	SEX_T	HOW_BANDS_HGE49	2010	1680.03	thousand employed persons		I20:4147_T12:145	S4:30_S5:38	1
AUT	Austria	BA:103	LFS - Labour Force Survey	EMP_TEMP_SEX_HOW_NB	SEX_T	HOW_BANDS_TOTAL	2023	4483.01	thousand employed persons			R1:3513	1
AUT	Austria	BA:103	LFS - Labour Force Survey	EMP_TEMP_SEX_HOW_NB	SEX_T	HOW_BANDS_HGE49	2023	300.671	thousand employed persons			R1:3513	1
AUT	Austria	BA:103	LFS - Labour Force Survey	EMP_TEMP_SEX_HOW_NB	SEX_T	HOW_BANDS_TOTAL	2022	4442.59	thousand employed persons			R1:3513	1
AUT	Austria	BA:103	LFS - Labour Force Survey	EMP_TEMP_SEX_HOW_NB	SEX_T	HOW_BANDS_HGE49	2022	314.293	thousand employed persons			R1:3513	1
AUT	Austria	BA:103	LFS - Labour Force Survey	EMP_TEMP_SEX_HOW_NB	SEX_T	HOW_BANDS_TOTAL	2021	4306.03	thousand employed persons			R1:3513	1
AUT	Austria	BA:103	LFS - Labour Force Survey	EMP_TEMP_SEX_HOW_NB	SEX_T	HOW_BANDS_HGE49	2021	314.819	thousand employed persons			R1:3513	1
AUT	Austria	BA:103	LFS - Labour Force Survey	EMP_TEMP_SEX_HOW_NB	SEX_T	HOW_BANDS_TOTAL	2020	4318.37	thousand employed persons			R1:3513	1
AUT	Austria	BA:103	LFS - Labour Force Survey	EMP_TEMP_SEX_HOW_NB	SEX_T	HOW_BANDS_HGE49	2020	353.86	thousand employed persons			R1:3513	1
AUT	Austria	BA:103	LFS - Labour Force Survey	EMP_TEMP_SEX_HOW_NB	SEX_T	HOW_BANDS_TOTAL	2019	4358.9	thousand employed persons			R1:3513	1
AUT	Austria	BA:103	LFS - Labour Force Survey	EMP_TEMP_SEX_HOW_NB	SEX_T	HOW_BANDS_HGE49	2019	405.311	thousand employed persons			R1:3513	1
AUT	Austria	BA:103	LFS - Labour Force Survey	EMP_TEMP_SEX_HOW_NB	SEX_T	HOW_BANDS_TOTAL	2018	4322.66	thousand employed persons			R1:3513	1
AUT	Austria	BA:103	LFS - Labour Force Survey	EMP_TEMP_SEX_HOW_NB	SEX_T	HOW_BANDS_HGE49	2018	412.183	thousand employed persons			R1:3513	1
AUT	Austria	BA:103	LFS - Labour Force Survey	EMP_TEMP_SEX_HOW_NB	SEX_T	HOW_BANDS_TOTAL	2017	4262.71	thousand employed persons			R1:3513	1
AUT	Austria	BA:103	LFS - Labour Force Survey	EMP_TEMP_SEX_HOW_NB	SEX_T	HOW_BANDS_HGE49	2017	409.965	thousand employed persons			R1:3513	1
AUT	Austria	BA:103	LFS - Labour Force Survey	EMP_TEMP_SEX_HOW_NB	SEX_T	HOW_BANDS_TOTAL	2016	4222.77	thousand employed persons			R1:3513	1
AUT	Austria	BA:103	LFS - Labour Force Survey	EMP_TEMP_SEX_HOW_NB	SEX_T	HOW_BANDS_HGE49	2016	417.19	thousand employed persons			R1:3513	1
AUT	Austria	BA:103	LFS - Labour Force Survey	EMP_TEMP_SEX_HOW_NB	SEX_T	HOW_BANDS_TOTAL	2015	4150.5	thousand employed persons			R1:3513	1
AUT	Austria	BA:103	LFS - Labour Force Survey	EMP_TEMP_SEX_HOW_NB	SEX_T	HOW_BANDS_HGE49	2015	417.233	thousand employed persons			R1:3513	1
AUT	Austria	BA:103	LFS - Labour Force Survey	EMP_TEMP_SEX_HOW_NB	SEX_T	HOW_BANDS_TOTAL	2014	4115.51	thousand employed persons			R1:3513	1
AUT	Austria	BA:103	LFS - Labour Force Survey	EMP_TEMP_SEX_HOW_NB	SEX_T	HOW_BANDS_HGE49	2014	443.365	thousand employed persons			R1:3513	1
AUT	Austria	BA:103	LFS - Labour Force Survey	EMP_TEMP_SEX_HOW_NB	SEX_T	HOW_BANDS_TOTAL	2013	4106.91	thousand employed persons			R1:3513	1
AUT	Austria	BA:103	LFS - Labour Force Survey	EMP_TEMP_SEX_HOW_NB	SEX_T	HOW_BANDS_HGE49	2013	454.802	thousand employed persons			R1:3513	1
AUT	Austria	BA:103	LFS - Labour Force Survey	EMP_TEMP_SEX_HOW_NB	SEX_T	HOW_BANDS_TOTAL	2012	4087.3	thousand employed persons			R1:3513	1
AUT	Austria	BA:103	LFS - Labour Force Survey	EMP_TEMP_SEX_HOW_NB	SEX_T	HOW_BANDS_HGE49	2012	488.781	thousand employed persons			R1:3513	1
AUT	Austria	BA:103	LFS - Labour Force Survey	EMP_TEMP_SEX_HOW_NB	SEX_T	HOW_BANDS_TOTAL	2011	4054.62	thousand employed persons			R1:3513	1
AUT	Austria	BA:103	LFS - Labour Force Survey	EMP_TEMP_SEX_HOW_NB	SEX_T	HOW_BANDS_HGE49	2011	500.545	thousand employed persons			R1:3513	1
AUT	Austria	BA:103	LFS - Labour Force Survey	EMP_TEMP_SEX_HOW_NB	SEX_T	HOW_BANDS_TOTAL	2010	4019.88	thousand employed persons			R1:3513	1
AUT	Austria	BA:103	LFS - Labour Force Survey	EMP_TEMP_SEX_HOW_NB	SEX_T	HOW_BANDS_HGE49	2010	502.059	thousand employed persons			R1:3513	1
AZE	Azerbaijan	BA:125	LFS - Labour Force Survey	EMP_TEMP_SEX_HOW_NB	SEX_T	HOW_BANDS_TOTAL	2022	4901.08	thousand employed persons		I20:4077	S3:24_S5:38	1
AZE	Azerbaijan	BA:125	LFS - Labour Force Survey	EMP_TEMP_SEX_HOW_NB	SEX_T	HOW_BANDS_HGE49	2022	198.847	thousand employed persons		I20:4077	S3:24_S5:38	1
AZE	Azerbaijan	BA:125	LFS - Labour Force Survey	EMP_TEMP_SEX_HOW_NB	SEX_T	HOW_BANDS_TOTAL	2021	4831.08	thousand employed persons		I20:4077	S3:24_S5:38	1
AZE	Azerbaijan	BA:125	LFS - Labour Force Survey	EMP_TEMP_SEX_HOW_NB	SEX_T	HOW_BANDS_HGE49	2021	195.107	thousand employed persons		I20:4077	S3:24_S5:38	1
AZE	Azerbaijan	BA:125	LFS - Labour Force Survey	EMP_TEMP_SEX_HOW_NB	SEX_T	HOW_BANDS_TOTAL	2020	4721.18	thousand employed persons		I20:4077	S3:24_S5:38	1
AZE	Azerbaijan	BA:125	LFS - Labour Force Survey	EMP_TEMP_SEX_HOW_NB	SEX_T	HOW_BANDS_HGE49	2020	193.323	thousand employed persons		I20:4077	S3:24_S5:38	1
AZE	Azerbaijan	BA:125	LFS - Labour Force Survey	EMP_TEMP_SEX_HOW_NB	SEX_T	HOW_BANDS_TOTAL	2019	4785.58	thousand employed persons		I20:4077	S3:24_S5:38	1
AZE	Azerbaijan	BA:125	LFS - Labour Force Survey	EMP_TEMP_SEX_HOW_NB	SEX_T	HOW_BANDS_HGE49	2019	194.374	thousand employed persons		I20:4077	S3:24_S5:38	1
AZE	Azerbaijan	BA:125	LFS - Labour Force Survey	EMP_TEMP_SEX_HOW_NB	SEX_T	HOW_BANDS_TOTAL	2018	4879.25	thousand employed persons		I20:4077	S3:24_S5:38	1
AZE	Azerbaijan	BA:125	LFS - Labour Force Survey	EMP_TEMP_SEX_HOW_NB	SEX_T	HOW_BANDS_HGE49	2018	198.742	thousand employed persons		I20:4077	S3:24_S5:38	1
AZE	Azerbaijan	BA:125	LFS - Labour Force Survey	EMP_TEMP_SEX_HOW_NB	SEX_T	HOW_BANDS_TOTAL	2017	4822.1	thousand employed persons		I20:4077	S3:24_S5:38	1
AZE	Azerbaijan	BA:125	LFS - Labour Force Survey	EMP_TEMP_SEX_HOW_NB	SEX_T	HOW_BANDS_HGE49	2017	196.641	thousand employed persons		I20:4077	S3:24_S5:38	1
AZE	Azerbaijan	BA:125	LFS - Labour Force Survey	EMP_TEMP_SEX_HOW_NB	SEX_T	HOW_BANDS_TOTAL	2016	4759.9	thousand employed persons			S3:24_S5:38	1
AZE	Azerbaijan	BA:125	LFS - Labour Force Survey	EMP_TEMP_SEX_HOW_NB	SEX_T	HOW_BANDS_HGE49	2016	194.246	thousand employed persons			S3:24_S5:38	1
AZE	Azerbaijan	BA:125	LFS - Labour Force Survey	EMP_TEMP_SEX_HOW_NB	SEX_T	HOW_BANDS_TOTAL	2015	4671.6	thousand employed persons			S3:24_S5:38	1
AZE	Azerbaijan	BA:125	LFS - Labour Force Survey	EMP_TEMP_SEX_HOW_NB	SEX_T	HOW_BANDS_HGE49	2015	195.55	thousand employed persons			S3:24_S5:38	1
AZE	Azerbaijan	BA:125	LFS - Labour Force Survey	EMP_TEMP_SEX_HOW_NB	SEX_T	HOW_BANDS_TOTAL	2013	4521.2	thousand employed persons			S3:24_S5:38	1
AZE	Azerbaijan	BA:125	LFS - Labour Force Survey	EMP_TEMP_SEX_HOW_NB	SEX_T	HOW_BANDS_HGE49	2013	200.781	thousand employed persons			S3:24_S5:38	1
AZE	Azerbaijan	BA:125	LFS - Labour Force Survey	EMP_TEMP_SEX_HOW_NB	SEX_T	HOW_BANDS_TOTAL	2012	4445.31	thousand employed persons			S3:24_S5:38	1
AZE	Azerbaijan	BA:125	LFS - Labour Force Survey	EMP_TEMP_SEX_HOW_NB	SEX_T	HOW_BANDS_HGE49	2012	202.258	thousand employed persons			S3:24_S5:38	1
AZE	Azerbaijan	BA:125	LFS - Labour Force Survey	EMP_TEMP_SEX_HOW_NB	SEX_T	HOW_BANDS_TOTAL	2011	4375.28	thousand employed persons			S3:24_S5:38	1
AZE	Azerbaijan	BA:125	LFS - Labour Force Survey	EMP_TEMP_SEX_HOW_NB	SEX_T	HOW_BANDS_HGE49	2011	203.137	thousand employed persons			S3:24_S5:38	1
AZE	Azerbaijan	BA:125	LFS - Labour Force Survey	EMP_TEMP_SEX_HOW_NB	SEX_T	HOW_BANDS_TOTAL	2010	4329.1	thousand employed persons			S3:24_S5:38	1
AZE	Azerbaijan	BA:125	LFS - Labour Force Survey	EMP_TEMP_SEX_HOW_NB	SEX_T	HOW_BANDS_HGE49	2010	195.747	thousand employed persons			S3:24_S5:38	1
BDI	Burundi	BB:7040	HIES - Living Standards Survey	EMP_TEMP_SEX_HOW_NB	SEX_T	HOW_BANDS_TOTAL	2014	3675.7	thousand employed persons			R1:3513	1
BDI	Burundi	BB:7040	HIES - Living Standards Survey	EMP_TEMP_SEX_HOW_NB	SEX_T	HOW_BANDS_HGE49	2014	681.174	thousand employed persons			R1:3513	1
BEL	Belgium	BA:2257	LFS - EU Labour Force Survey	EMP_TEMP_SEX_HOW_NB	SEX_T	HOW_BANDS_TOTAL	2023	5028.44	thousand employed persons			R1:3513	1
BEL	Belgium	BA:2257	LFS - EU Labour Force Survey	EMP_TEMP_SEX_HOW_NB	SEX_T	HOW_BANDS_HGE49	2023	451.901	thousand employed persons			R1:3513	1
BEL	Belgium	BA:2257	LFS - EU Labour Force Survey	EMP_TEMP_SEX_HOW_NB	SEX_T	HOW_BANDS_TOTAL	2022	4990.29	thousand employed persons			R1:3513	1
BEL	Belgium	BA:2257	LFS - EU Labour Force Survey	EMP_TEMP_SEX_HOW_NB	SEX_T	HOW_BANDS_HGE49	2022	470.394	thousand employed persons			R1:3513	1
BEL	Belgium	BA:2257	LFS - EU Labour Force Survey	EMP_TEMP_SEX_HOW_NB	SEX_T	HOW_BANDS_TOTAL	2021	4853.71	thousand employed persons			R1:3513	1
BEL	Belgium	BA:2257	LFS - EU Labour Force Survey	EMP_TEMP_SEX_HOW_NB	SEX_T	HOW_BANDS_HGE49	2021	454.13	thousand employed persons			R1:3513	1
BEL	Belgium	BA:2257	LFS - EU Labour Force Survey	EMP_TEMP_SEX_HOW_NB	SEX_T	HOW_BANDS_TOTAL	2020	4801.82	thousand employed persons			R1:3513	1
BEL	Belgium	BA:2257	LFS - EU Labour Force Survey	EMP_TEMP_SEX_HOW_NB	SEX_T	HOW_BANDS_HGE49	2020	431.6	thousand employed persons			R1:3513	1
BEL	Belgium	BA:2257	LFS - EU Labour Force Survey	EMP_TEMP_SEX_HOW_NB	SEX_T	HOW_BANDS_TOTAL	2019	4832.02	thousand employed persons			R1:3513	1
BEL	Belgium	BA:2257	LFS - EU Labour Force Survey	EMP_TEMP_SEX_HOW_NB	SEX_T	HOW_BANDS_HGE49	2019	514.774	thousand employed persons			R1:3513	1
BEL	Belgium	BA:2257	LFS - EU Labour Force Survey	EMP_TEMP_SEX_HOW_NB	SEX_T	HOW_BANDS_TOTAL	2018	4755.18	thousand employed persons			R1:3513	1
BEL	Belgium	BA:2257	LFS - EU Labour Force Survey	EMP_TEMP_SEX_HOW_NB	SEX_T	HOW_BANDS_HGE49	2018	499.943	thousand employed persons			R1:3513	1
BEL	Belgium	BA:2257	LFS - EU Labour Force Survey	EMP_TEMP_SEX_HOW_NB	SEX_T	HOW_BANDS_TOTAL	2017	4637.7	thousand employed persons			R1:3513	1
BEL	Belgium	BA:2257	LFS - EU Labour Force Survey	EMP_TEMP_SEX_HOW_NB	SEX_T	HOW_BANDS_HGE49	2017	506.088	thousand employed persons			R1:3513	1
BEL	Belgium	BA:2257	LFS - EU Labour Force Survey	EMP_TEMP_SEX_HOW_NB	SEX_T	HOW_BANDS_TOTAL	2016	4586.42	thousand employed persons			R1:3513	1
BEL	Belgium	BA:2257	LFS - EU Labour Force Survey	EMP_TEMP_SEX_HOW_NB	SEX_T	HOW_BANDS_HGE49	2016	522.794	thousand employed persons			R1:3513	1
BEL	Belgium	BA:2257	LFS - EU Labour Force Survey	EMP_TEMP_SEX_HOW_NB	SEX_T	HOW_BANDS_TOTAL	2015	4551.62	thousand employed persons			R1:3513	1
BEL	Belgium	BA:2257	LFS - EU Labour Force Survey	EMP_TEMP_SEX_HOW_NB	SEX_T	HOW_BANDS_HGE49	2015	527.508	thousand employed persons			R1:3513	1
BEL	Belgium	BA:2257	LFS - EU Labour Force Survey	EMP_TEMP_SEX_HOW_NB	SEX_T	HOW_BANDS_TOTAL	2014	4543.55	thousand employed persons			R1:3513	1
BEL	Belgium	BA:2257	LFS - EU Labour Force Survey	EMP_TEMP_SEX_HOW_NB	SEX_T	HOW_BANDS_HGE49	2014	533.754	thousand employed persons			R1:3513	1
BEL	Belgium	BA:2257	LFS - EU Labour Force Survey	EMP_TEMP_SEX_HOW_NB	SEX_T	HOW_BANDS_TOTAL	2013	4530.3	thousand employed persons			R1:3513	1
BEL	Belgium	BA:2257	LFS - EU Labour Force Survey	EMP_TEMP_SEX_HOW_NB	SEX_T	HOW_BANDS_HGE49	2013	525.201	thousand employed persons			R1:3513	1
BEL	Belgium	BA:2257	LFS - EU Labour Force Survey	EMP_TEMP_SEX_HOW_NB	SEX_T	HOW_BANDS_TOTAL	2012	4523.91	thousand employed persons			R1:3513	1
BEL	Belgium	BA:2257	LFS - EU Labour Force Survey	EMP_TEMP_SEX_HOW_NB	SEX_T	HOW_BANDS_HGE49	2012	484.53	thousand employed persons			R1:3513	1
BEL	Belgium	BA:2257	LFS - EU Labour Force Survey	EMP_TEMP_SEX_HOW_NB	SEX_T	HOW_BANDS_TOTAL	2011	4509.27	thousand employed persons			R1:3513	1
BEL	Belgium	BA:2257	LFS - EU Labour Force Survey	EMP_TEMP_SEX_HOW_NB	SEX_T	HOW_BANDS_HGE49	2011	495.841	thousand employed persons			R1:3513	1
BEL	Belgium	BA:2257	LFS - EU Labour Force Survey	EMP_TEMP_SEX_HOW_NB	SEX_T	HOW_BANDS_TOTAL	2010	4488.7	thousand employed persons			R1:3513	1
BEL	Belgium	BA:2257	LFS - EU Labour Force Survey	EMP_TEMP_SEX_HOW_NB	SEX_T	HOW_BANDS_HGE49	2010	505.218	thousand employed persons			R1:3513	1
BEN	Benin	BB:426	HIES - Monitoring Survey of the Modular and Integrated Survey of Household Living Conditions	EMP_TEMP_SEX_HOW_NB	SEX_T	HOW_BANDS_TOTAL	2011	2970.84	thousand employed persons			R1:3513	1
BEN	Benin	BB:426	HIES - Monitoring Survey of the Modular and Integrated Survey of Household Living Conditions	EMP_TEMP_SEX_HOW_NB	SEX_T	HOW_BANDS_HGE49	2011	792.444	thousand employed persons			R1:3513	1
BEN	Benin	BB:426	HIES - Monitoring Survey of the Modular and Integrated Survey of Household Living Conditions	EMP_TEMP_SEX_HOW_NB	SEX_T	HOW_BANDS_TOTAL	2010	2189.55	thousand employed persons			T3:94	1
BEN	Benin	BB:426	HIES - Monitoring Survey of the Modular and Integrated Survey of Household Living Conditions	EMP_TEMP_SEX_HOW_NB	SEX_T	HOW_BANDS_HGE49	2010	466.021	thousand employed persons			T3:94	1
BFA	Burkina Faso	BB:7335	HIES - Continuous Multisectoral Survey	EMP_TEMP_SEX_HOW_NB	SEX_T	HOW_BANDS_TOTAL	2014	5546.69	thousand employed persons			R1:3513	1
BFA	Burkina Faso	BB:7335	HIES - Continuous Multisectoral Survey	EMP_TEMP_SEX_HOW_NB	SEX_T	HOW_BANDS_HGE49	2014	2281.63	thousand employed persons			R1:3513	1
BGD	Bangladesh	BA:673	LFS - Labour Force Survey	EMP_TEMP_SEX_HOW_NB	SEX_T	HOW_BANDS_TOTAL	2023	70982	thousand employed persons			R1:3513	1
BGD	Bangladesh	BA:673	LFS - Labour Force Survey	EMP_TEMP_SEX_HOW_NB	SEX_T	HOW_BANDS_HGE49	2023	25821.7	thousand employed persons			R1:3513	1
BGD	Bangladesh	BA:673	LFS - Labour Force Survey	EMP_TEMP_SEX_HOW_NB	SEX_T	HOW_BANDS_TOTAL	2022	70461	thousand employed persons			R1:3513	1
BGD	Bangladesh	BA:673	LFS - Labour Force Survey	EMP_TEMP_SEX_HOW_NB	SEX_T	HOW_BANDS_HGE49	2022	24118.1	thousand employed persons			R1:3513	1
BGD	Bangladesh	BA:673	LFS - Labour Force Survey	EMP_TEMP_SEX_HOW_NB	SEX_T	HOW_BANDS_TOTAL	2017	60827.6	thousand employed persons			R1:3513	1
BGD	Bangladesh	BA:673	LFS - Labour Force Survey	EMP_TEMP_SEX_HOW_NB	SEX_T	HOW_BANDS_HGE49	2017	28808.8	thousand employed persons			R1:3513	1
BGD	Bangladesh	BA:673	LFS - Labour Force Survey	EMP_TEMP_SEX_HOW_NB	SEX_T	HOW_BANDS_TOTAL	2016	59529.8	thousand employed persons			S5:38	1
BGD	Bangladesh	BA:673	LFS - Labour Force Survey	EMP_TEMP_SEX_HOW_NB	SEX_T	HOW_BANDS_HGE49	2016	30440.5	thousand employed persons			S5:38	1
BGD	Bangladesh	BA:673	LFS - Labour Force Survey	EMP_TEMP_SEX_HOW_NB	SEX_T	HOW_BANDS_TOTAL	2013	58072.9	thousand employed persons	B	I11:264	R1:3513	1
BGD	Bangladesh	BA:673	LFS - Labour Force Survey	EMP_TEMP_SEX_HOW_NB	SEX_T	HOW_BANDS_HGE49	2013	26484.1	thousand employed persons	B	I11:264	R1:3513	1
BGR	Bulgaria	BA:2258	LFS - EU Labour Force Survey	EMP_TEMP_SEX_HOW_NB	SEX_T	HOW_BANDS_TOTAL	2023	2931.9	thousand employed persons			R1:3513	1
BGR	Bulgaria	BA:2258	LFS - EU Labour Force Survey	EMP_TEMP_SEX_HOW_NB	SEX_T	HOW_BANDS_HGE49	2023	13.746	thousand employed persons			R1:3513	1
BGR	Bulgaria	BA:2258	LFS - EU Labour Force Survey	EMP_TEMP_SEX_HOW_NB	SEX_T	HOW_BANDS_TOTAL	2022	2940.59	thousand employed persons			R1:3513	1
BGR	Bulgaria	BA:2258	LFS - EU Labour Force Survey	EMP_TEMP_SEX_HOW_NB	SEX_T	HOW_BANDS_HGE49	2022	24.986	thousand employed persons			R1:3513	1
BGR	Bulgaria	BA:2258	LFS - EU Labour Force Survey	EMP_TEMP_SEX_HOW_NB	SEX_T	HOW_BANDS_TOTAL	2021	2877.2	thousand employed persons			R1:3513	1
BGR	Bulgaria	BA:2258	LFS - EU Labour Force Survey	EMP_TEMP_SEX_HOW_NB	SEX_T	HOW_BANDS_HGE49	2021	39.125	thousand employed persons			R1:3513	1
BGR	Bulgaria	BA:2258	LFS - EU Labour Force Survey	EMP_TEMP_SEX_HOW_NB	SEX_T	HOW_BANDS_TOTAL	2020	2932.49	thousand employed persons			R1:3513	1
BGR	Bulgaria	BA:2258	LFS - EU Labour Force Survey	EMP_TEMP_SEX_HOW_NB	SEX_T	HOW_BANDS_HGE49	2020	27.487	thousand employed persons			R1:3513	1
BGR	Bulgaria	BA:2258	LFS - EU Labour Force Survey	EMP_TEMP_SEX_HOW_NB	SEX_T	HOW_BANDS_TOTAL	2019	3044.15	thousand employed persons			R1:3513	1
BGR	Bulgaria	BA:2258	LFS - EU Labour Force Survey	EMP_TEMP_SEX_HOW_NB	SEX_T	HOW_BANDS_HGE49	2019	42.769	thousand employed persons			R1:3513	1
BGR	Bulgaria	BA:2258	LFS - EU Labour Force Survey	EMP_TEMP_SEX_HOW_NB	SEX_T	HOW_BANDS_TOTAL	2018	3152.66	thousand employed persons			R1:3513	1
BGR	Bulgaria	BA:2258	LFS - EU Labour Force Survey	EMP_TEMP_SEX_HOW_NB	SEX_T	HOW_BANDS_HGE49	2018	42.463	thousand employed persons			R1:3513	1
BGR	Bulgaria	BA:2258	LFS - EU Labour Force Survey	EMP_TEMP_SEX_HOW_NB	SEX_T	HOW_BANDS_TOTAL	2017	3150.25	thousand employed persons			R1:3513	1
BGR	Bulgaria	BA:2258	LFS - EU Labour Force Survey	EMP_TEMP_SEX_HOW_NB	SEX_T	HOW_BANDS_HGE49	2017	51.1	thousand employed persons			R1:3513	1
BGR	Bulgaria	BA:2258	LFS - EU Labour Force Survey	EMP_TEMP_SEX_HOW_NB	SEX_T	HOW_BANDS_TOTAL	2016	3016.8	thousand employed persons			R1:3513	1
BGR	Bulgaria	BA:2258	LFS - EU Labour Force Survey	EMP_TEMP_SEX_HOW_NB	SEX_T	HOW_BANDS_HGE49	2016	67.667	thousand employed persons			R1:3513	1
BGR	Bulgaria	BA:2258	LFS - EU Labour Force Survey	EMP_TEMP_SEX_HOW_NB	SEX_T	HOW_BANDS_TOTAL	2015	3031.86	thousand employed persons			R1:3513	1
BGR	Bulgaria	BA:2258	LFS - EU Labour Force Survey	EMP_TEMP_SEX_HOW_NB	SEX_T	HOW_BANDS_HGE49	2015	62.536	thousand employed persons			R1:3513	1
BGR	Bulgaria	BA:2258	LFS - EU Labour Force Survey	EMP_TEMP_SEX_HOW_NB	SEX_T	HOW_BANDS_TOTAL	2014	2981.38	thousand employed persons			R1:3513	1
BGR	Bulgaria	BA:2258	LFS - EU Labour Force Survey	EMP_TEMP_SEX_HOW_NB	SEX_T	HOW_BANDS_HGE49	2014	73.856	thousand employed persons			R1:3513	1
BGR	Bulgaria	BA:2258	LFS - EU Labour Force Survey	EMP_TEMP_SEX_HOW_NB	SEX_T	HOW_BANDS_TOTAL	2013	2934.93	thousand employed persons			R1:3513	1
BGR	Bulgaria	BA:2258	LFS - EU Labour Force Survey	EMP_TEMP_SEX_HOW_NB	SEX_T	HOW_BANDS_HGE49	2013	89.298	thousand employed persons			R1:3513	1
BGR	Bulgaria	BA:2258	LFS - EU Labour Force Survey	EMP_TEMP_SEX_HOW_NB	SEX_T	HOW_BANDS_TOTAL	2012	2933.97	thousand employed persons			R1:3513	1
BGR	Bulgaria	BA:2258	LFS - EU Labour Force Survey	EMP_TEMP_SEX_HOW_NB	SEX_T	HOW_BANDS_HGE49	2012	94.299	thousand employed persons			R1:3513	1
BGR	Bulgaria	BA:2258	LFS - EU Labour Force Survey	EMP_TEMP_SEX_HOW_NB	SEX_T	HOW_BANDS_TOTAL	2011	2965.19	thousand employed persons			R1:3513	1
BGR	Bulgaria	BA:2258	LFS - EU Labour Force Survey	EMP_TEMP_SEX_HOW_NB	SEX_T	HOW_BANDS_HGE49	2011	122.805	thousand employed persons			R1:3513	1
BGR	Bulgaria	BA:2258	LFS - EU Labour Force Survey	EMP_TEMP_SEX_HOW_NB	SEX_T	HOW_BANDS_TOTAL	2010	3075.26	thousand employed persons			R1:3513	1
BGR	Bulgaria	BA:2258	LFS - EU Labour Force Survey	EMP_TEMP_SEX_HOW_NB	SEX_T	HOW_BANDS_HGE49	2010	137.067	thousand employed persons			R1:3513	1
BHS	Bahamas, The	BA:17	LFS - Labour Force & Household Survey	EMP_TEMP_SEX_HOW_NB	SEX_T	HOW_BANDS_TOTAL	2023	208.199	thousand employed persons			R1:3513	1
BHS	Bahamas, The	BA:17	LFS - Labour Force & Household Survey	EMP_TEMP_SEX_HOW_NB	SEX_T	HOW_BANDS_HGE49	2023	22.202	thousand employed persons			R1:3513	1
BHS	Bahamas, The	BA:17	LFS - Labour Force & Household Survey	EMP_TEMP_SEX_HOW_NB	SEX_T	HOW_BANDS_TOTAL	2019	211.325	thousand employed persons			R1:3513	1
BHS	Bahamas, The	BA:17	LFS - Labour Force & Household Survey	EMP_TEMP_SEX_HOW_NB	SEX_T	HOW_BANDS_HGE49	2019	15.305	thousand employed persons			R1:3513	1
BIH	Bosnia and Herzegovina	BA:493	LFS - Labour Force Survey	EMP_TEMP_SEX_HOW_NB	SEX_T	HOW_BANDS_TOTAL	2023	1340.32	thousand employed persons	B	I11:264	R1:3513	1
BIH	Bosnia and Herzegovina	BA:493	LFS - Labour Force Survey	EMP_TEMP_SEX_HOW_NB	SEX_T	HOW_BANDS_HGE49	2023	87.399	thousand employed persons	B	I11:264	R1:3513	1
BIH	Bosnia and Herzegovina	BA:493	LFS - Labour Force Survey	EMP_TEMP_SEX_HOW_NB	SEX_T	HOW_BANDS_TOTAL	2022	1296.47	thousand employed persons	B	I11:264	R1:3513	1
BIH	Bosnia and Herzegovina	BA:493	LFS - Labour Force Survey	EMP_TEMP_SEX_HOW_NB	SEX_T	HOW_BANDS_HGE49	2022	85.753	thousand employed persons	B	I11:264	R1:3513	1
BIH	Bosnia and Herzegovina	BA:493	LFS - Labour Force Survey	EMP_TEMP_SEX_HOW_NB	SEX_T	HOW_BANDS_TOTAL	2021	1262.81	thousand employed persons	B	I11:264	R1:3513	1
BIH	Bosnia and Herzegovina	BA:493	LFS - Labour Force Survey	EMP_TEMP_SEX_HOW_NB	SEX_T	HOW_BANDS_HGE49	2021	97.397	thousand employed persons	B	I11:264	R1:3513	1
BIH	Bosnia and Herzegovina	BA:493	LFS - Labour Force Survey	EMP_TEMP_SEX_HOW_NB	SEX_T	HOW_BANDS_TOTAL	2020	1173.08	thousand employed persons	B	I20:4077_I11:264	R1:3513	1
BIH	Bosnia and Herzegovina	BA:493	LFS - Labour Force Survey	EMP_TEMP_SEX_HOW_NB	SEX_T	HOW_BANDS_HGE49	2020	76.78	thousand employed persons	B	I20:4077_I11:264	R1:3513	1
BIH	Bosnia and Herzegovina	BA:493	LFS - Labour Force Survey	EMP_TEMP_SEX_HOW_NB	SEX_T	HOW_BANDS_TOTAL	2019	802.856	thousand employed persons			R1:3513	1
BIH	Bosnia and Herzegovina	BA:493	LFS - Labour Force Survey	EMP_TEMP_SEX_HOW_NB	SEX_T	HOW_BANDS_HGE49	2019	115.094	thousand employed persons			R1:3513	1
BIH	Bosnia and Herzegovina	BA:493	LFS - Labour Force Survey	EMP_TEMP_SEX_HOW_NB	SEX_T	HOW_BANDS_TOTAL	2018	822.446	thousand employed persons			R1:3513	1
BIH	Bosnia and Herzegovina	BA:493	LFS - Labour Force Survey	EMP_TEMP_SEX_HOW_NB	SEX_T	HOW_BANDS_HGE49	2018	118.976	thousand employed persons			R1:3513	1
BIH	Bosnia and Herzegovina	BA:493	LFS - Labour Force Survey	EMP_TEMP_SEX_HOW_NB	SEX_T	HOW_BANDS_TOTAL	2017	815.659	thousand employed persons			R1:3513	1
BIH	Bosnia and Herzegovina	BA:493	LFS - Labour Force Survey	EMP_TEMP_SEX_HOW_NB	SEX_T	HOW_BANDS_HGE49	2017	121.757	thousand employed persons			R1:3513	1
BIH	Bosnia and Herzegovina	BA:493	LFS - Labour Force Survey	EMP_TEMP_SEX_HOW_NB	SEX_T	HOW_BANDS_TOTAL	2016	801.084	thousand employed persons			R1:3513	1
BIH	Bosnia and Herzegovina	BA:493	LFS - Labour Force Survey	EMP_TEMP_SEX_HOW_NB	SEX_T	HOW_BANDS_HGE49	2016	134.881	thousand employed persons			R1:3513	1
BIH	Bosnia and Herzegovina	BA:493	LFS - Labour Force Survey	EMP_TEMP_SEX_HOW_NB	SEX_T	HOW_BANDS_TOTAL	2015	821.512	thousand employed persons			R1:3513	1
BIH	Bosnia and Herzegovina	BA:493	LFS - Labour Force Survey	EMP_TEMP_SEX_HOW_NB	SEX_T	HOW_BANDS_HGE49	2015	115.993	thousand employed persons			R1:3513	1
BIH	Bosnia and Herzegovina	BA:493	LFS - Labour Force Survey	EMP_TEMP_SEX_HOW_NB	SEX_T	HOW_BANDS_TOTAL	2014	812.031	thousand employed persons			R1:3513	1
BIH	Bosnia and Herzegovina	BA:493	LFS - Labour Force Survey	EMP_TEMP_SEX_HOW_NB	SEX_T	HOW_BANDS_HGE49	2014	119.646	thousand employed persons			R1:3513	1
BIH	Bosnia and Herzegovina	BA:493	LFS - Labour Force Survey	EMP_TEMP_SEX_HOW_NB	SEX_T	HOW_BANDS_TOTAL	2013	821.6	thousand employed persons			R1:3513	1
BIH	Bosnia and Herzegovina	BA:493	LFS - Labour Force Survey	EMP_TEMP_SEX_HOW_NB	SEX_T	HOW_BANDS_HGE49	2013	128.141	thousand employed persons			R1:3513	1
BIH	Bosnia and Herzegovina	BA:493	LFS - Labour Force Survey	EMP_TEMP_SEX_HOW_NB	SEX_T	HOW_BANDS_TOTAL	2012	813.683	thousand employed persons			R1:3513	1
BIH	Bosnia and Herzegovina	BA:493	LFS - Labour Force Survey	EMP_TEMP_SEX_HOW_NB	SEX_T	HOW_BANDS_HGE49	2012	127.588	thousand employed persons			R1:3513	1
BIH	Bosnia and Herzegovina	BA:493	LFS - Labour Force Survey	EMP_TEMP_SEX_HOW_NB	SEX_T	HOW_BANDS_TOTAL	2011	816.036	thousand employed persons			R1:3513	1
BIH	Bosnia and Herzegovina	BA:493	LFS - Labour Force Survey	EMP_TEMP_SEX_HOW_NB	SEX_T	HOW_BANDS_HGE49	2011	120.418	thousand employed persons			R1:3513	1
BIH	Bosnia and Herzegovina	BA:493	LFS - Labour Force Survey	EMP_TEMP_SEX_HOW_NB	SEX_T	HOW_BANDS_TOTAL	2010	838.64	thousand employed persons			R1:3513	1
BIH	Bosnia and Herzegovina	BA:493	LFS - Labour Force Survey	EMP_TEMP_SEX_HOW_NB	SEX_T	HOW_BANDS_HGE49	2010	137.096	thousand employed persons			R1:3513	1
BLR	Belarus	BA:13362	LFS - Labour Force Survey	EMP_TEMP_SEX_HOW_NB	SEX_T	HOW_BANDS_TOTAL	2023	4799.97	thousand employed persons			R1:3513_T3:104	1
BLR	Belarus	BA:13362	LFS - Labour Force Survey	EMP_TEMP_SEX_HOW_NB	SEX_T	HOW_BANDS_HGE49	2023	77.639	thousand employed persons			R1:3513_T3:104	1
BLR	Belarus	BA:13362	LFS - Labour Force Survey	EMP_TEMP_SEX_HOW_NB	SEX_T	HOW_BANDS_TOTAL	2022	4847.1	thousand employed persons			R1:3513_T3:104	1
BLR	Belarus	BA:13362	LFS - Labour Force Survey	EMP_TEMP_SEX_HOW_NB	SEX_T	HOW_BANDS_HGE49	2022	70.786	thousand employed persons			R1:3513_T3:104	1
BLR	Belarus	BA:13362	LFS - Labour Force Survey	EMP_TEMP_SEX_HOW_NB	SEX_T	HOW_BANDS_TOTAL	2021	4850.65	thousand employed persons			R1:3513_T3:104	1
BLR	Belarus	BA:13362	LFS - Labour Force Survey	EMP_TEMP_SEX_HOW_NB	SEX_T	HOW_BANDS_HGE49	2021	87.903	thousand employed persons			R1:3513_T3:104	1
BLR	Belarus	BA:13362	LFS - Labour Force Survey	EMP_TEMP_SEX_HOW_NB	SEX_T	HOW_BANDS_TOTAL	2020	4885.41	thousand employed persons			R1:3513_T3:104	1
BLR	Belarus	BA:13362	LFS - Labour Force Survey	EMP_TEMP_SEX_HOW_NB	SEX_T	HOW_BANDS_HGE49	2020	85.99	thousand employed persons			R1:3513_T3:104	1
BLR	Belarus	BA:13362	LFS - Labour Force Survey	EMP_TEMP_SEX_HOW_NB	SEX_T	HOW_BANDS_TOTAL	2019	4909.11	thousand employed persons			R1:3513_T3:104	1
BLR	Belarus	BA:13362	LFS - Labour Force Survey	EMP_TEMP_SEX_HOW_NB	SEX_T	HOW_BANDS_HGE49	2019	98.756	thousand employed persons			R1:3513_T3:104	1
BLR	Belarus	BA:13362	LFS - Labour Force Survey	EMP_TEMP_SEX_HOW_NB	SEX_T	HOW_BANDS_TOTAL	2018	4896.7	thousand employed persons			R1:3513_T3:104	1
BLR	Belarus	BA:13362	LFS - Labour Force Survey	EMP_TEMP_SEX_HOW_NB	SEX_T	HOW_BANDS_HGE49	2018	108.307	thousand employed persons			R1:3513_T3:104	1
BLR	Belarus	BA:13362	LFS - Labour Force Survey	EMP_TEMP_SEX_HOW_NB	SEX_T	HOW_BANDS_TOTAL	2017	4901.83	thousand employed persons			R1:3513_T3:104	1
BLR	Belarus	BA:13362	LFS - Labour Force Survey	EMP_TEMP_SEX_HOW_NB	SEX_T	HOW_BANDS_HGE49	2017	98.333	thousand employed persons			R1:3513_T3:104	1
BLR	Belarus	BA:13362	LFS - Labour Force Survey	EMP_TEMP_SEX_HOW_NB	SEX_T	HOW_BANDS_TOTAL	2016	4861.79	thousand employed persons			R1:3513_T3:104	1
BLR	Belarus	BA:13362	LFS - Labour Force Survey	EMP_TEMP_SEX_HOW_NB	SEX_T	HOW_BANDS_HGE49	2016	78.477	thousand employed persons			R1:3513_T3:104	1
BLZ	Belize	BA:934	LFS - Labour Force Survey	EMP_TEMP_SEX_HOW_NB	SEX_T	HOW_BANDS_TOTAL	2019	166.256	thousand employed persons			R1:3513	1
BLZ	Belize	BA:934	LFS - Labour Force Survey	EMP_TEMP_SEX_HOW_NB	SEX_T	HOW_BANDS_HGE49	2019	33.955	thousand employed persons			R1:3513	1
BLZ	Belize	BA:934	LFS - Labour Force Survey	EMP_TEMP_SEX_HOW_NB	SEX_T	HOW_BANDS_TOTAL	2018	155.591	thousand employed persons			R1:3513	1
BLZ	Belize	BA:934	LFS - Labour Force Survey	EMP_TEMP_SEX_HOW_NB	SEX_T	HOW_BANDS_HGE49	2018	36.869	thousand employed persons			R1:3513	1
BMU	Bermuda	BA:27	LFS - Labour Force Survey	EMP_TEMP_SEX_HOW_NB	SEX_T	HOW_BANDS_TOTAL	2010	36.512	thousand employed persons			S3:16_T2:85	1
BMU	Bermuda	BA:27	LFS - Labour Force Survey	EMP_TEMP_SEX_HOW_NB	SEX_T	HOW_BANDS_HGE49	2010	7.748	thousand employed persons			S3:16_T2:85	1
BOL	Bolivia	BA:74	LFS - Continuous Employment Survey	EMP_TEMP_SEX_HOW_NB	SEX_T	HOW_BANDS_TOTAL	2023	6580.99	thousand employed persons			R1:3513	1
BOL	Bolivia	BA:74	LFS - Continuous Employment Survey	EMP_TEMP_SEX_HOW_NB	SEX_T	HOW_BANDS_HGE49	2023	1371.75	thousand employed persons			R1:3513	1
BOL	Bolivia	BA:74	LFS - Continuous Employment Survey	EMP_TEMP_SEX_HOW_NB	SEX_T	HOW_BANDS_TOTAL	2022	6409.11	thousand employed persons			R1:3513	1
BOL	Bolivia	BA:74	LFS - Continuous Employment Survey	EMP_TEMP_SEX_HOW_NB	SEX_T	HOW_BANDS_HGE49	2022	1392.52	thousand employed persons			R1:3513	1
BOL	Bolivia	BA:74	LFS - Continuous Employment Survey	EMP_TEMP_SEX_HOW_NB	SEX_T	HOW_BANDS_TOTAL	2021	6149.06	thousand employed persons	B	I11:264	R1:3513	1
BOL	Bolivia	BA:74	LFS - Continuous Employment Survey	EMP_TEMP_SEX_HOW_NB	SEX_T	HOW_BANDS_HGE49	2021	1391.5	thousand employed persons	B	I11:264	R1:3513	1
BRA	Brazil	BX:6355	HS - Continuous National Household Sample Survey	EMP_TEMP_SEX_HOW_NB	SEX_T	HOW_BANDS_TOTAL	2023	99281.8	thousand employed persons			R1:3513	1
BRA	Brazil	BX:6355	HS - Continuous National Household Sample Survey	EMP_TEMP_SEX_HOW_NB	SEX_T	HOW_BANDS_HGE49	2023	9809.12	thousand employed persons			R1:3513	1
BRA	Brazil	BX:6355	HS - Continuous National Household Sample Survey	EMP_TEMP_SEX_HOW_NB	SEX_T	HOW_BANDS_TOTAL	2022	97919	thousand employed persons			R1:3513	1
BRA	Brazil	BX:6355	HS - Continuous National Household Sample Survey	EMP_TEMP_SEX_HOW_NB	SEX_T	HOW_BANDS_HGE49	2022	10562	thousand employed persons			R1:3513	1
BRA	Brazil	BX:6355	HS - Continuous National Household Sample Survey	EMP_TEMP_SEX_HOW_NB	SEX_T	HOW_BANDS_TOTAL	2021	91187.7	thousand employed persons			R1:3513	1
BRA	Brazil	BX:6355	HS - Continuous National Household Sample Survey	EMP_TEMP_SEX_HOW_NB	SEX_T	HOW_BANDS_HGE49	2021	9605.11	thousand employed persons			R1:3513	1
BRA	Brazil	BX:6355	HS - Continuous National Household Sample Survey	EMP_TEMP_SEX_HOW_NB	SEX_T	HOW_BANDS_TOTAL	2020	86874.7	thousand employed persons			R1:3513	1
BRA	Brazil	BX:6355	HS - Continuous National Household Sample Survey	EMP_TEMP_SEX_HOW_NB	SEX_T	HOW_BANDS_HGE49	2020	8167.96	thousand employed persons			R1:3513	1
BRA	Brazil	BX:6355	HS - Continuous National Household Sample Survey	EMP_TEMP_SEX_HOW_NB	SEX_T	HOW_BANDS_TOTAL	2019	94129.1	thousand employed persons			R1:3513	1
BRA	Brazil	BX:6355	HS - Continuous National Household Sample Survey	EMP_TEMP_SEX_HOW_NB	SEX_T	HOW_BANDS_HGE49	2019	10120	thousand employed persons			R1:3513	1
BRA	Brazil	BX:6355	HS - Continuous National Household Sample Survey	EMP_TEMP_SEX_HOW_NB	SEX_T	HOW_BANDS_TOTAL	2018	92076.3	thousand employed persons			R1:3513	1
BRA	Brazil	BX:6355	HS - Continuous National Household Sample Survey	EMP_TEMP_SEX_HOW_NB	SEX_T	HOW_BANDS_HGE49	2018	9383.52	thousand employed persons			R1:3513	1
BRA	Brazil	BX:6355	HS - Continuous National Household Sample Survey	EMP_TEMP_SEX_HOW_NB	SEX_T	HOW_BANDS_TOTAL	2017	90503.6	thousand employed persons			R1:3513	1
BRA	Brazil	BX:6355	HS - Continuous National Household Sample Survey	EMP_TEMP_SEX_HOW_NB	SEX_T	HOW_BANDS_HGE49	2017	8898.44	thousand employed persons			R1:3513	1
BRA	Brazil	BX:6355	HS - Continuous National Household Sample Survey	EMP_TEMP_SEX_HOW_NB	SEX_T	HOW_BANDS_TOTAL	2016	90212.8	thousand employed persons			R1:3513	1
BRA	Brazil	BX:6355	HS - Continuous National Household Sample Survey	EMP_TEMP_SEX_HOW_NB	SEX_T	HOW_BANDS_HGE49	2016	8595.65	thousand employed persons			R1:3513	1
BRA	Brazil	BX:6355	HS - Continuous National Household Sample Survey	EMP_TEMP_SEX_HOW_NB	SEX_T	HOW_BANDS_TOTAL	2015	91961.9	thousand employed persons			R1:3513	1
BRA	Brazil	BX:6355	HS - Continuous National Household Sample Survey	EMP_TEMP_SEX_HOW_NB	SEX_T	HOW_BANDS_HGE49	2015	9461.44	thousand employed persons			R1:3513	1
BRA	Brazil	BX:6355	HS - Continuous National Household Sample Survey	EMP_TEMP_SEX_HOW_NB	SEX_T	HOW_BANDS_TOTAL	2014	91977.8	thousand employed persons			R1:3513	1
BRA	Brazil	BX:6355	HS - Continuous National Household Sample Survey	EMP_TEMP_SEX_HOW_NB	SEX_T	HOW_BANDS_HGE49	2014	10035.4	thousand employed persons			R1:3513	1
BRA	Brazil	BX:6355	HS - Continuous National Household Sample Survey	EMP_TEMP_SEX_HOW_NB	SEX_T	HOW_BANDS_TOTAL	2013	90770.6	thousand employed persons			R1:3513	1
BRA	Brazil	BX:6355	HS - Continuous National Household Sample Survey	EMP_TEMP_SEX_HOW_NB	SEX_T	HOW_BANDS_HGE49	2013	11135.6	thousand employed persons			R1:3513	1
BRA	Brazil	BX:6355	HS - Continuous National Household Sample Survey	EMP_TEMP_SEX_HOW_NB	SEX_T	HOW_BANDS_TOTAL	2012	89317.3	thousand employed persons	B	I11:264	R1:3513	1
BRA	Brazil	BX:6355	HS - Continuous National Household Sample Survey	EMP_TEMP_SEX_HOW_NB	SEX_T	HOW_BANDS_HGE49	2012	12270.1	thousand employed persons	B	I11:264	R1:3513	1
BRN	Brunei Darussalam	BA:8230	LFS - Labour Force Survey	EMP_TEMP_SEX_HOW_NB	SEX_T	HOW_BANDS_TOTAL	2023	217.323	thousand employed persons			R1:3513	1
BRN	Brunei Darussalam	BA:8230	LFS - Labour Force Survey	EMP_TEMP_SEX_HOW_NB	SEX_T	HOW_BANDS_HGE49	2023	43.114	thousand employed persons			R1:3513	1
BRN	Brunei Darussalam	BA:8230	LFS - Labour Force Survey	EMP_TEMP_SEX_HOW_NB	SEX_T	HOW_BANDS_TOTAL	2022	210.73	thousand employed persons			R1:3513	1
BRN	Brunei Darussalam	BA:8230	LFS - Labour Force Survey	EMP_TEMP_SEX_HOW_NB	SEX_T	HOW_BANDS_HGE49	2022	49.189	thousand employed persons			R1:3513	1
BRN	Brunei Darussalam	BA:8230	LFS - Labour Force Survey	EMP_TEMP_SEX_HOW_NB	SEX_T	HOW_BANDS_TOTAL	2021	212.382	thousand employed persons			R1:3513	1
BRN	Brunei Darussalam	BA:8230	LFS - Labour Force Survey	EMP_TEMP_SEX_HOW_NB	SEX_T	HOW_BANDS_HGE49	2021	51.843	thousand employed persons			R1:3513	1
BRN	Brunei Darussalam	BA:8230	LFS - Labour Force Survey	EMP_TEMP_SEX_HOW_NB	SEX_T	HOW_BANDS_TOTAL	2020	216.886	thousand employed persons			R1:3513	1
BRN	Brunei Darussalam	BA:8230	LFS - Labour Force Survey	EMP_TEMP_SEX_HOW_NB	SEX_T	HOW_BANDS_HGE49	2020	46.278	thousand employed persons			R1:3513	1
BRN	Brunei Darussalam	BA:8230	LFS - Labour Force Survey	EMP_TEMP_SEX_HOW_NB	SEX_T	HOW_BANDS_TOTAL	2019	221.711	thousand employed persons			R1:3513	1
BRN	Brunei Darussalam	BA:8230	LFS - Labour Force Survey	EMP_TEMP_SEX_HOW_NB	SEX_T	HOW_BANDS_HGE49	2019	65.812	thousand employed persons			R1:3513	1
BRN	Brunei Darussalam	BA:8230	LFS - Labour Force Survey	EMP_TEMP_SEX_HOW_NB	SEX_T	HOW_BANDS_TOTAL	2018	201.743	thousand employed persons			R1:3513	1
BRN	Brunei Darussalam	BA:8230	LFS - Labour Force Survey	EMP_TEMP_SEX_HOW_NB	SEX_T	HOW_BANDS_HGE49	2018	58.565	thousand employed persons			R1:3513	1
BRN	Brunei Darussalam	BA:8230	LFS - Labour Force Survey	EMP_TEMP_SEX_HOW_NB	SEX_T	HOW_BANDS_TOTAL	2017	186.886	thousand employed persons			R1:3513	1
BRN	Brunei Darussalam	BA:8230	LFS - Labour Force Survey	EMP_TEMP_SEX_HOW_NB	SEX_T	HOW_BANDS_HGE49	2017	51.598	thousand employed persons			R1:3513	1
BRN	Brunei Darussalam	BA:8230	LFS - Labour Force Survey	EMP_TEMP_SEX_HOW_NB	SEX_T	HOW_BANDS_TOTAL	2014	190.836	thousand employed persons	B	I11:264	R1:3513	1
BRN	Brunei Darussalam	BA:8230	LFS - Labour Force Survey	EMP_TEMP_SEX_HOW_NB	SEX_T	HOW_BANDS_HGE49	2014	53.81	thousand employed persons	B	I11:264	R1:3513	1
BTN	Bhutan	BA:625	LFS - Labour Force Survey	EMP_TEMP_SEX_HOW_NB	SEX_T	HOW_BANDS_TOTAL	2022	287.785	thousand employed persons			R1:3513	1
BTN	Bhutan	BA:625	LFS - Labour Force Survey	EMP_TEMP_SEX_HOW_NB	SEX_T	HOW_BANDS_HGE49	2022	176.384	thousand employed persons			R1:3513	1
BTN	Bhutan	BA:625	LFS - Labour Force Survey	EMP_TEMP_SEX_HOW_NB	SEX_T	HOW_BANDS_TOTAL	2021	322.122	thousand employed persons			R1:3513	1
BTN	Bhutan	BA:625	LFS - Labour Force Survey	EMP_TEMP_SEX_HOW_NB	SEX_T	HOW_BANDS_HGE49	2021	168.753	thousand employed persons			R1:3513	1
BTN	Bhutan	BA:625	LFS - Labour Force Survey	EMP_TEMP_SEX_HOW_NB	SEX_T	HOW_BANDS_TOTAL	2020	314.562	thousand employed persons			R1:3513	1
BTN	Bhutan	BA:625	LFS - Labour Force Survey	EMP_TEMP_SEX_HOW_NB	SEX_T	HOW_BANDS_HGE49	2020	147.174	thousand employed persons			R1:3513	1
BTN	Bhutan	BA:625	LFS - Labour Force Survey	EMP_TEMP_SEX_HOW_NB	SEX_T	HOW_BANDS_TOTAL	2019	311.059	thousand employed persons			R1:3513	1
BTN	Bhutan	BA:625	LFS - Labour Force Survey	EMP_TEMP_SEX_HOW_NB	SEX_T	HOW_BANDS_HGE49	2019	165.884	thousand employed persons			R1:3513	1
BTN	Bhutan	BA:625	LFS - Labour Force Survey	EMP_TEMP_SEX_HOW_NB	SEX_T	HOW_BANDS_TOTAL	2018	300.442	thousand employed persons			R1:3513	1
BTN	Bhutan	BA:625	LFS - Labour Force Survey	EMP_TEMP_SEX_HOW_NB	SEX_T	HOW_BANDS_HGE49	2018	173.744	thousand employed persons			R1:3513	1
BTN	Bhutan	BA:625	LFS - Labour Force Survey	EMP_TEMP_SEX_HOW_NB	SEX_T	HOW_BANDS_TOTAL	2015	344.293	thousand employed persons			S3:22_S4:30	1
BTN	Bhutan	BA:625	LFS - Labour Force Survey	EMP_TEMP_SEX_HOW_NB	SEX_T	HOW_BANDS_HGE49	2015	178.975	thousand employed persons			S3:22_S4:30	1
BWA	Botswana	BX:15710	HS - Multi-Topic Household Survey	EMP_TEMP_SEX_HOW_NB	SEX_T	HOW_BANDS_TOTAL	2023	869.774	thousand employed persons			R1:3513	1
BWA	Botswana	BX:15710	HS - Multi-Topic Household Survey	EMP_TEMP_SEX_HOW_NB	SEX_T	HOW_BANDS_HGE49	2023	261.837	thousand employed persons			R1:3513	1
BWA	Botswana	BX:15710	HS - Multi-Topic Household Survey	EMP_TEMP_SEX_HOW_NB	SEX_T	HOW_BANDS_TOTAL	2022	795.425	thousand employed persons			R1:3513	1
BWA	Botswana	BX:15710	HS - Multi-Topic Household Survey	EMP_TEMP_SEX_HOW_NB	SEX_T	HOW_BANDS_HGE49	2022	247.673	thousand employed persons			R1:3513	1
BWA	Botswana	BX:15710	HS - Multi-Topic Household Survey	EMP_TEMP_SEX_HOW_NB	SEX_T	HOW_BANDS_TOTAL	2021	808.273	thousand employed persons			R1:3513	1
BWA	Botswana	BX:15710	HS - Multi-Topic Household Survey	EMP_TEMP_SEX_HOW_NB	SEX_T	HOW_BANDS_HGE49	2021	267.815	thousand employed persons			R1:3513	1
BWA	Botswana	BX:15710	HS - Multi-Topic Household Survey	EMP_TEMP_SEX_HOW_NB	SEX_T	HOW_BANDS_TOTAL	2020	853.235	thousand employed persons			R1:3513	1
BWA	Botswana	BX:15710	HS - Multi-Topic Household Survey	EMP_TEMP_SEX_HOW_NB	SEX_T	HOW_BANDS_HGE49	2020	270.148	thousand employed persons			R1:3513	1
BWA	Botswana	BX:15710	HS - Multi-Topic Household Survey	EMP_TEMP_SEX_HOW_NB	SEX_T	HOW_BANDS_TOTAL	2019	814.555	thousand employed persons	B	I11:264	R1:3513	1
BWA	Botswana	BX:15710	HS - Multi-Topic Household Survey	EMP_TEMP_SEX_HOW_NB	SEX_T	HOW_BANDS_HGE49	2019	261.06	thousand employed persons	B	I11:264	R1:3513	1
BWA	Botswana	BX:11	HS - Core Welfare Indicators Survey, Poverty	EMP_TEMP_SEX_HOW_NB	SEX_T	HOW_BANDS_TOTAL	2010	579.429	thousand employed persons				1
BWA	Botswana	BX:11	HS - Core Welfare Indicators Survey, Poverty	EMP_TEMP_SEX_HOW_NB	SEX_T	HOW_BANDS_HGE49	2010	202.487	thousand employed persons				1
CAN	Canada	BA:147	LFS - Labour Force Survey	EMP_TEMP_SEX_HOW_NB	SEX_T	HOW_BANDS_TOTAL	2023	20334.8	thousand employed persons			R1:3513	1
CAN	Canada	BA:147	LFS - Labour Force Survey	EMP_TEMP_SEX_HOW_NB	SEX_T	HOW_BANDS_HGE49	2023	1744.83	thousand employed persons			R1:3513	1
CAN	Canada	BA:147	LFS - Labour Force Survey	EMP_TEMP_SEX_HOW_NB	SEX_T	HOW_BANDS_TOTAL	2022	19739.5	thousand employed persons			R1:3513	1
CAN	Canada	BA:147	LFS - Labour Force Survey	EMP_TEMP_SEX_HOW_NB	SEX_T	HOW_BANDS_HGE49	2022	1753.17	thousand employed persons			R1:3513	1
CAN	Canada	BA:147	LFS - Labour Force Survey	EMP_TEMP_SEX_HOW_NB	SEX_T	HOW_BANDS_TOTAL	2021	18964.1	thousand employed persons			R1:3513	1
CAN	Canada	BA:147	LFS - Labour Force Survey	EMP_TEMP_SEX_HOW_NB	SEX_T	HOW_BANDS_HGE49	2021	1755.1	thousand employed persons			R1:3513	1
CAN	Canada	BA:147	LFS - Labour Force Survey	EMP_TEMP_SEX_HOW_NB	SEX_T	HOW_BANDS_TOTAL	2020	18068.5	thousand employed persons			R1:3513	1
CAN	Canada	BA:147	LFS - Labour Force Survey	EMP_TEMP_SEX_HOW_NB	SEX_T	HOW_BANDS_HGE49	2020	1588.21	thousand employed persons			R1:3513	1
CAN	Canada	BA:147	LFS - Labour Force Survey	EMP_TEMP_SEX_HOW_NB	SEX_T	HOW_BANDS_TOTAL	2019	19070.8	thousand employed persons			R1:3513	1
CAN	Canada	BA:147	LFS - Labour Force Survey	EMP_TEMP_SEX_HOW_NB	SEX_T	HOW_BANDS_HGE49	2019	1799.74	thousand employed persons			R1:3513	1
CAN	Canada	BA:147	LFS - Labour Force Survey	EMP_TEMP_SEX_HOW_NB	SEX_T	HOW_BANDS_TOTAL	2018	18706.6	thousand employed persons			R1:3513	1
CAN	Canada	BA:147	LFS - Labour Force Survey	EMP_TEMP_SEX_HOW_NB	SEX_T	HOW_BANDS_HGE49	2018	1900.63	thousand employed persons			R1:3513	1
CAN	Canada	BA:147	LFS - Labour Force Survey	EMP_TEMP_SEX_HOW_NB	SEX_T	HOW_BANDS_TOTAL	2017	18372.2	thousand employed persons			R1:3513	1
CAN	Canada	BA:147	LFS - Labour Force Survey	EMP_TEMP_SEX_HOW_NB	SEX_T	HOW_BANDS_HGE49	2017	1826.07	thousand employed persons			R1:3513	1
CAN	Canada	BA:147	LFS - Labour Force Survey	EMP_TEMP_SEX_HOW_NB	SEX_T	HOW_BANDS_TOTAL	2016	17966.9	thousand employed persons			R1:3513	1
CAN	Canada	BA:147	LFS - Labour Force Survey	EMP_TEMP_SEX_HOW_NB	SEX_T	HOW_BANDS_HGE49	2016	1854.07	thousand employed persons			R1:3513	1
CAN	Canada	BA:147	LFS - Labour Force Survey	EMP_TEMP_SEX_HOW_NB	SEX_T	HOW_BANDS_TOTAL	2015	17857.2	thousand employed persons			R1:3513	1
CAN	Canada	BA:147	LFS - Labour Force Survey	EMP_TEMP_SEX_HOW_NB	SEX_T	HOW_BANDS_HGE49	2015	1882.42	thousand employed persons			R1:3513	1
CAN	Canada	BA:147	LFS - Labour Force Survey	EMP_TEMP_SEX_HOW_NB	SEX_T	HOW_BANDS_TOTAL	2014	17738.5	thousand employed persons			R1:3513	1
CAN	Canada	BA:147	LFS - Labour Force Survey	EMP_TEMP_SEX_HOW_NB	SEX_T	HOW_BANDS_HGE49	2014	1851.14	thousand employed persons			R1:3513	1
CAN	Canada	BA:147	LFS - Labour Force Survey	EMP_TEMP_SEX_HOW_NB	SEX_T	HOW_BANDS_TOTAL	2013	17667.7	thousand employed persons			R1:3513	1
CAN	Canada	BA:147	LFS - Labour Force Survey	EMP_TEMP_SEX_HOW_NB	SEX_T	HOW_BANDS_HGE49	2013	1953.96	thousand employed persons			R1:3513	1
CAN	Canada	BA:147	LFS - Labour Force Survey	EMP_TEMP_SEX_HOW_NB	SEX_T	HOW_BANDS_TOTAL	2012	17431.6	thousand employed persons			R1:3513	1
CAN	Canada	BA:147	LFS - Labour Force Survey	EMP_TEMP_SEX_HOW_NB	SEX_T	HOW_BANDS_HGE49	2012	1986.76	thousand employed persons			R1:3513	1
CAN	Canada	BA:147	LFS - Labour Force Survey	EMP_TEMP_SEX_HOW_NB	SEX_T	HOW_BANDS_TOTAL	2011	17219.6	thousand employed persons			R1:3513	1
CAN	Canada	BA:147	LFS - Labour Force Survey	EMP_TEMP_SEX_HOW_NB	SEX_T	HOW_BANDS_HGE49	2011	1912.62	thousand employed persons			R1:3513	1
CAN	Canada	BA:147	LFS - Labour Force Survey	EMP_TEMP_SEX_HOW_NB	SEX_T	HOW_BANDS_TOTAL	2010	16978.2	thousand employed persons			R1:3513	1
CAN	Canada	BA:147	LFS - Labour Force Survey	EMP_TEMP_SEX_HOW_NB	SEX_T	HOW_BANDS_HGE49	2010	1868.9	thousand employed persons			R1:3513	1
CHE	Switzerland	BA:253	LFS - Labour Force Survey	EMP_TEMP_SEX_HOW_NB	SEX_T	HOW_BANDS_TOTAL	2023	4848.18	thousand employed persons			R1:3513	1
CHE	Switzerland	BA:253	LFS - Labour Force Survey	EMP_TEMP_SEX_HOW_NB	SEX_T	HOW_BANDS_HGE49	2023	431.69	thousand employed persons			R1:3513	1
CHE	Switzerland	BA:253	LFS - Labour Force Survey	EMP_TEMP_SEX_HOW_NB	SEX_T	HOW_BANDS_TOTAL	2022	4752.21	thousand employed persons			R1:3513	1
CHE	Switzerland	BA:253	LFS - Labour Force Survey	EMP_TEMP_SEX_HOW_NB	SEX_T	HOW_BANDS_HGE49	2022	445.138	thousand employed persons			R1:3513	1
CHE	Switzerland	BA:253	LFS - Labour Force Survey	EMP_TEMP_SEX_HOW_NB	SEX_T	HOW_BANDS_TOTAL	2021	4707.01	thousand employed persons			R1:3513	1
CHE	Switzerland	BA:253	LFS - Labour Force Survey	EMP_TEMP_SEX_HOW_NB	SEX_T	HOW_BANDS_HGE49	2021	452.369	thousand employed persons			R1:3513	1
CHE	Switzerland	BA:253	LFS - Labour Force Survey	EMP_TEMP_SEX_HOW_NB	SEX_T	HOW_BANDS_TOTAL	2020	4696.13	thousand employed persons			R1:3513	1
CHE	Switzerland	BA:253	LFS - Labour Force Survey	EMP_TEMP_SEX_HOW_NB	SEX_T	HOW_BANDS_HGE49	2020	513.358	thousand employed persons			R1:3513	1
CHE	Switzerland	BA:253	LFS - Labour Force Survey	EMP_TEMP_SEX_HOW_NB	SEX_T	HOW_BANDS_TOTAL	2019	4705.78	thousand employed persons			R1:3513	1
CHE	Switzerland	BA:253	LFS - Labour Force Survey	EMP_TEMP_SEX_HOW_NB	SEX_T	HOW_BANDS_HGE49	2019	587.612	thousand employed persons			R1:3513	1
CHE	Switzerland	BA:253	LFS - Labour Force Survey	EMP_TEMP_SEX_HOW_NB	SEX_T	HOW_BANDS_TOTAL	2018	4675.33	thousand employed persons			R1:3513	1
CHE	Switzerland	BA:253	LFS - Labour Force Survey	EMP_TEMP_SEX_HOW_NB	SEX_T	HOW_BANDS_HGE49	2018	614.28	thousand employed persons			R1:3513	1
CHE	Switzerland	BA:253	LFS - Labour Force Survey	EMP_TEMP_SEX_HOW_NB	SEX_T	HOW_BANDS_TOTAL	2017	4636.74	thousand employed persons			R1:3513	1
CHE	Switzerland	BA:253	LFS - Labour Force Survey	EMP_TEMP_SEX_HOW_NB	SEX_T	HOW_BANDS_HGE49	2017	608.12	thousand employed persons			R1:3513	1
CHE	Switzerland	BA:253	LFS - Labour Force Survey	EMP_TEMP_SEX_HOW_NB	SEX_T	HOW_BANDS_TOTAL	2016	4604.41	thousand employed persons			R1:3513	1
CHE	Switzerland	BA:253	LFS - Labour Force Survey	EMP_TEMP_SEX_HOW_NB	SEX_T	HOW_BANDS_HGE49	2016	619.401	thousand employed persons			R1:3513	1
CHE	Switzerland	BA:253	LFS - Labour Force Survey	EMP_TEMP_SEX_HOW_NB	SEX_T	HOW_BANDS_TOTAL	2015	4538.4	thousand employed persons			R1:3513	1
CHE	Switzerland	BA:253	LFS - Labour Force Survey	EMP_TEMP_SEX_HOW_NB	SEX_T	HOW_BANDS_HGE49	2015	617.988	thousand employed persons			R1:3513	1
CHE	Switzerland	BA:253	LFS - Labour Force Survey	EMP_TEMP_SEX_HOW_NB	SEX_T	HOW_BANDS_TOTAL	2014	4469	thousand employed persons			R1:3513	1
CHE	Switzerland	BA:253	LFS - Labour Force Survey	EMP_TEMP_SEX_HOW_NB	SEX_T	HOW_BANDS_HGE49	2014	608.698	thousand employed persons			R1:3513	1
CHE	Switzerland	BA:253	LFS - Labour Force Survey	EMP_TEMP_SEX_HOW_NB	SEX_T	HOW_BANDS_TOTAL	2013	4392.97	thousand employed persons			R1:3513	1
CHE	Switzerland	BA:253	LFS - Labour Force Survey	EMP_TEMP_SEX_HOW_NB	SEX_T	HOW_BANDS_HGE49	2013	633.687	thousand employed persons			R1:3513	1
CHE	Switzerland	BA:253	LFS - Labour Force Survey	EMP_TEMP_SEX_HOW_NB	SEX_T	HOW_BANDS_TOTAL	2012	4351.39	thousand employed persons			R1:3513	1
CHE	Switzerland	BA:253	LFS - Labour Force Survey	EMP_TEMP_SEX_HOW_NB	SEX_T	HOW_BANDS_HGE49	2012	629.55	thousand employed persons			R1:3513	1
CHE	Switzerland	BA:253	LFS - Labour Force Survey	EMP_TEMP_SEX_HOW_NB	SEX_T	HOW_BANDS_TOTAL	2011	4298.06	thousand employed persons			R1:3513	1
CHE	Switzerland	BA:253	LFS - Labour Force Survey	EMP_TEMP_SEX_HOW_NB	SEX_T	HOW_BANDS_HGE49	2011	649.319	thousand employed persons			R1:3513	1
CHE	Switzerland	BA:253	LFS - Labour Force Survey	EMP_TEMP_SEX_HOW_NB	SEX_T	HOW_BANDS_TOTAL	2010	4207.61	thousand employed persons			R1:3513	1
CHE	Switzerland	BA:253	LFS - Labour Force Survey	EMP_TEMP_SEX_HOW_NB	SEX_T	HOW_BANDS_HGE49	2010	667.587	thousand employed persons			R1:3513	1
CHL	Chile	BA:460	LFS - National Employment Survey	EMP_TEMP_SEX_HOW_NB	SEX_T	HOW_BANDS_TOTAL	2023	9089.55	thousand employed persons			R1:3513	1
CHL	Chile	BA:460	LFS - National Employment Survey	EMP_TEMP_SEX_HOW_NB	SEX_T	HOW_BANDS_HGE49	2023	929.584	thousand employed persons			R1:3513	1
CHL	Chile	BA:460	LFS - National Employment Survey	EMP_TEMP_SEX_HOW_NB	SEX_T	HOW_BANDS_TOTAL	2022	8876.95	thousand employed persons			R1:3513	1
CHL	Chile	BA:460	LFS - National Employment Survey	EMP_TEMP_SEX_HOW_NB	SEX_T	HOW_BANDS_HGE49	2022	914.007	thousand employed persons			R1:3513	1
CHL	Chile	BA:460	LFS - National Employment Survey	EMP_TEMP_SEX_HOW_NB	SEX_T	HOW_BANDS_TOTAL	2021	8314.91	thousand employed persons			R1:3513	1
CHL	Chile	BA:460	LFS - National Employment Survey	EMP_TEMP_SEX_HOW_NB	SEX_T	HOW_BANDS_HGE49	2021	888.858	thousand employed persons			R1:3513	1
CHL	Chile	BA:460	LFS - National Employment Survey	EMP_TEMP_SEX_HOW_NB	SEX_T	HOW_BANDS_TOTAL	2020	7883.75	thousand employed persons	B	I11:264	R1:3513	1
CHL	Chile	BA:460	LFS - National Employment Survey	EMP_TEMP_SEX_HOW_NB	SEX_T	HOW_BANDS_HGE49	2020	965.966	thousand employed persons	B	I11:264	R1:3513	1
CHL	Chile	BA:460	LFS - National Employment Survey	EMP_TEMP_SEX_HOW_NB	SEX_T	HOW_BANDS_TOTAL	2019	8980.47	thousand employed persons			R1:3513	1
CHL	Chile	BA:460	LFS - National Employment Survey	EMP_TEMP_SEX_HOW_NB	SEX_T	HOW_BANDS_HGE49	2019	1109.27	thousand employed persons			R1:3513	1
CHL	Chile	BA:460	LFS - National Employment Survey	EMP_TEMP_SEX_HOW_NB	SEX_T	HOW_BANDS_TOTAL	2018	8791.51	thousand employed persons			R1:3513	1
CHL	Chile	BA:460	LFS - National Employment Survey	EMP_TEMP_SEX_HOW_NB	SEX_T	HOW_BANDS_HGE49	2018	1153.62	thousand employed persons			R1:3513	1
CHL	Chile	BA:460	LFS - National Employment Survey	EMP_TEMP_SEX_HOW_NB	SEX_T	HOW_BANDS_TOTAL	2017	8604.65	thousand employed persons	B	I11:264	R1:3513	1
CHL	Chile	BA:460	LFS - National Employment Survey	EMP_TEMP_SEX_HOW_NB	SEX_T	HOW_BANDS_HGE49	2017	1173.72	thousand employed persons	B	I11:264	R1:3513	1
CHL	Chile	BA:460	LFS - National Employment Survey	EMP_TEMP_SEX_HOW_NB	SEX_T	HOW_BANDS_TOTAL	2016	8400.31	thousand employed persons			R1:3513	1
CHL	Chile	BA:460	LFS - National Employment Survey	EMP_TEMP_SEX_HOW_NB	SEX_T	HOW_BANDS_HGE49	2016	1182.83	thousand employed persons			R1:3513	1
CHL	Chile	BA:460	LFS - National Employment Survey	EMP_TEMP_SEX_HOW_NB	SEX_T	HOW_BANDS_TOTAL	2015	8302.02	thousand employed persons			R1:3513	1
CHL	Chile	BA:460	LFS - National Employment Survey	EMP_TEMP_SEX_HOW_NB	SEX_T	HOW_BANDS_HGE49	2015	1250.27	thousand employed persons			R1:3513	1
CHL	Chile	BA:460	LFS - National Employment Survey	EMP_TEMP_SEX_HOW_NB	SEX_T	HOW_BANDS_TOTAL	2014	8159.78	thousand employed persons			R1:3513	1
CHL	Chile	BA:460	LFS - National Employment Survey	EMP_TEMP_SEX_HOW_NB	SEX_T	HOW_BANDS_HGE49	2014	1347.87	thousand employed persons			R1:3513	1
CHL	Chile	BA:460	LFS - National Employment Survey	EMP_TEMP_SEX_HOW_NB	SEX_T	HOW_BANDS_TOTAL	2013	8045.05	thousand employed persons			R1:3513	1
CHL	Chile	BA:460	LFS - National Employment Survey	EMP_TEMP_SEX_HOW_NB	SEX_T	HOW_BANDS_HGE49	2013	1376.97	thousand employed persons			R1:3513	1
CHL	Chile	BA:460	LFS - National Employment Survey	EMP_TEMP_SEX_HOW_NB	SEX_T	HOW_BANDS_TOTAL	2012	7882.62	thousand employed persons			R1:3513	1
CHL	Chile	BA:460	LFS - National Employment Survey	EMP_TEMP_SEX_HOW_NB	SEX_T	HOW_BANDS_HGE49	2012	1450.47	thousand employed persons			R1:3513	1
CHL	Chile	BA:460	LFS - National Employment Survey	EMP_TEMP_SEX_HOW_NB	SEX_T	HOW_BANDS_TOTAL	2011	7710.08	thousand employed persons			R1:3513	1
CHL	Chile	BA:460	LFS - National Employment Survey	EMP_TEMP_SEX_HOW_NB	SEX_T	HOW_BANDS_HGE49	2011	1537	thousand employed persons			R1:3513	1
CHL	Chile	BA:460	LFS - National Employment Survey	EMP_TEMP_SEX_HOW_NB	SEX_T	HOW_BANDS_TOTAL	2010	7340.84	thousand employed persons	B	I11:264	R1:3513	1
CHL	Chile	BA:460	LFS - National Employment Survey	EMP_TEMP_SEX_HOW_NB	SEX_T	HOW_BANDS_HGE49	2010	1536.52	thousand employed persons	B	I11:264	R1:3513	1
CIV	Côte d'Ivoire	BA:7345	LFS - National Survey on the Employment Situation	EMP_TEMP_SEX_HOW_NB	SEX_T	HOW_BANDS_TOTAL	2019	9142.07	thousand employed persons			R1:3513	1
CIV	Côte d'Ivoire	BA:7345	LFS - National Survey on the Employment Situation	EMP_TEMP_SEX_HOW_NB	SEX_T	HOW_BANDS_HGE49	2019	2697.17	thousand employed persons			R1:3513	1
CIV	Côte d'Ivoire	BA:14098	LFS - Regional Integrated Survey on Employment and the Informal Sector	EMP_TEMP_SEX_HOW_NB	SEX_T	HOW_BANDS_TOTAL	2017	7704.28	thousand employed persons			R1:3513	1
CIV	Côte d'Ivoire	BA:14098	LFS - Regional Integrated Survey on Employment and the Informal Sector	EMP_TEMP_SEX_HOW_NB	SEX_T	HOW_BANDS_HGE49	2017	2819.25	thousand employed persons			R1:3513	1
CIV	Côte d'Ivoire	BA:7345	LFS - National Survey on the Employment Situation	EMP_TEMP_SEX_HOW_NB	SEX_T	HOW_BANDS_TOTAL	2016	9476.33	thousand employed persons			R1:3513	1
CIV	Côte d'Ivoire	BA:7345	LFS - National Survey on the Employment Situation	EMP_TEMP_SEX_HOW_NB	SEX_T	HOW_BANDS_HGE49	2016	3058.33	thousand employed persons			R1:3513	1
CIV	Côte d'Ivoire	BA:7345	LFS - National Survey on the Employment Situation	EMP_TEMP_SEX_HOW_NB	SEX_T	HOW_BANDS_TOTAL	2013	9005.77	thousand employed persons			R1:3513	1
CIV	Côte d'Ivoire	BA:7345	LFS - National Survey on the Employment Situation	EMP_TEMP_SEX_HOW_NB	SEX_T	HOW_BANDS_HGE49	2013	2707.25	thousand employed persons			R1:3513	1
CIV	Côte d'Ivoire	BA:7345	LFS - National Survey on the Employment Situation	EMP_TEMP_SEX_HOW_NB	SEX_T	HOW_BANDS_TOTAL	2012	4642.23	thousand employed persons	B	I11:264	R1:3513	1
CIV	Côte d'Ivoire	BA:7345	LFS - National Survey on the Employment Situation	EMP_TEMP_SEX_HOW_NB	SEX_T	HOW_BANDS_HGE49	2012	2057	thousand employed persons	B	I11:264	R1:3513	1
CMR	Cameroon	BX:7419	HS - Household Survey	EMP_TEMP_SEX_HOW_NB	SEX_T	HOW_BANDS_TOTAL	2010	8851.65	thousand employed persons			S5:44_T2:239	1
CMR	Cameroon	BX:7419	HS - Household Survey	EMP_TEMP_SEX_HOW_NB	SEX_T	HOW_BANDS_HGE49	2010	2545.64	thousand employed persons			S5:44_T2:239	1
COD	Congo, Dem. Rep.	BB:7091	HIES - Indicator Cluster Survey	EMP_TEMP_SEX_HOW_NB	SEX_T	HOW_BANDS_TOTAL	2020	31084.8	thousand employed persons			R1:3513	1
COD	Congo, Dem. Rep.	BB:7091	HIES - Indicator Cluster Survey	EMP_TEMP_SEX_HOW_NB	SEX_T	HOW_BANDS_HGE49	2020	4591.15	thousand employed persons			R1:3513	1
COD	Congo, Dem. Rep.	BX:16939	HS - Core Welfare Indicators Questionnaire	EMP_TEMP_SEX_HOW_NB	SEX_T	HOW_BANDS_TOTAL	2016	39271.7	thousand employed persons			R1:3513_S4:33	1
COD	Congo, Dem. Rep.	BX:16939	HS - Core Welfare Indicators Questionnaire	EMP_TEMP_SEX_HOW_NB	SEX_T	HOW_BANDS_HGE49	2016	6291.52	thousand employed persons			R1:3513_S4:33	1
COD	Congo, Dem. Rep.	BA:3051	LFS - Survey on Employment and household's living conditions	EMP_TEMP_SEX_HOW_NB	SEX_T	HOW_BANDS_TOTAL	2012	27405.3	thousand employed persons	B	I11:264	R1:3513	1
COD	Congo, Dem. Rep.	BA:3051	LFS - Survey on Employment and household's living conditions	EMP_TEMP_SEX_HOW_NB	SEX_T	HOW_BANDS_HGE49	2012	4510.74	thousand employed persons	B	I11:264	R1:3513	1
COK		BA:15665	LFS - Labour Force Survey	EMP_TEMP_SEX_HOW_NB	SEX_T	HOW_BANDS_TOTAL	2023	8.527	thousand employed persons			R1:3513	0
COK		BA:15665	LFS - Labour Force Survey	EMP_TEMP_SEX_HOW_NB	SEX_T	HOW_BANDS_HGE49	2023	0.483	thousand employed persons			R1:3513	0
COK		BA:15665	LFS - Labour Force Survey	EMP_TEMP_SEX_HOW_NB	SEX_T	HOW_BANDS_TOTAL	2019	8.011	thousand employed persons	B	I11:264	R1:3513	0
COK		BA:15665	LFS - Labour Force Survey	EMP_TEMP_SEX_HOW_NB	SEX_T	HOW_BANDS_HGE49	2019	0.573	thousand employed persons	B	I11:264	R1:3513	0
COK		BB:14048	HIES - Household Income and Expenditure Survey	EMP_TEMP_SEX_HOW_NB	SEX_T	HOW_BANDS_TOTAL	2016	8.183	thousand employed persons	B	I11:264	R1:3513	0
COK		BB:14048	HIES - Household Income and Expenditure Survey	EMP_TEMP_SEX_HOW_NB	SEX_T	HOW_BANDS_HGE49	2016	0.41	thousand employed persons	B	I11:264	R1:3513	0
COL	Colombia	BA:358	LFS - Integrated Household Survey	EMP_TEMP_SEX_HOW_NB	SEX_T	HOW_BANDS_TOTAL	2023	22788.4	thousand employed persons			R1:3513	1
COL	Colombia	BA:358	LFS - Integrated Household Survey	EMP_TEMP_SEX_HOW_NB	SEX_T	HOW_BANDS_HGE49	2023	4998.89	thousand employed persons			R1:3513	1
COL	Colombia	BA:358	LFS - Integrated Household Survey	EMP_TEMP_SEX_HOW_NB	SEX_T	HOW_BANDS_TOTAL	2022	22032.2	thousand employed persons	B	I11:264	R1:3513	1
COL	Colombia	BA:358	LFS - Integrated Household Survey	EMP_TEMP_SEX_HOW_NB	SEX_T	HOW_BANDS_HGE49	2022	4982.92	thousand employed persons	B	I11:264	R1:3513	1
COL	Colombia	BA:358	LFS - Integrated Household Survey	EMP_TEMP_SEX_HOW_NB	SEX_T	HOW_BANDS_TOTAL	2021	20741.2	thousand employed persons			R1:3513	1
COL	Colombia	BA:358	LFS - Integrated Household Survey	EMP_TEMP_SEX_HOW_NB	SEX_T	HOW_BANDS_HGE49	2021	5196.18	thousand employed persons			R1:3513	1
COL	Colombia	BA:358	LFS - Integrated Household Survey	EMP_TEMP_SEX_HOW_NB	SEX_T	HOW_BANDS_TOTAL	2020	19049.2	thousand employed persons			R1:3513	1
COL	Colombia	BA:358	LFS - Integrated Household Survey	EMP_TEMP_SEX_HOW_NB	SEX_T	HOW_BANDS_HGE49	2020	4193.5	thousand employed persons			R1:3513	1
COL	Colombia	BA:358	LFS - Integrated Household Survey	EMP_TEMP_SEX_HOW_NB	SEX_T	HOW_BANDS_TOTAL	2019	21309.8	thousand employed persons			R1:3513	1
COL	Colombia	BA:358	LFS - Integrated Household Survey	EMP_TEMP_SEX_HOW_NB	SEX_T	HOW_BANDS_HGE49	2019	5821.37	thousand employed persons			R1:3513	1
COL	Colombia	BA:358	LFS - Integrated Household Survey	EMP_TEMP_SEX_HOW_NB	SEX_T	HOW_BANDS_TOTAL	2018	21271.7	thousand employed persons			R1:3513	1
COL	Colombia	BA:358	LFS - Integrated Household Survey	EMP_TEMP_SEX_HOW_NB	SEX_T	HOW_BANDS_HGE49	2018	5782.39	thousand employed persons			R1:3513	1
COL	Colombia	BA:358	LFS - Integrated Household Survey	EMP_TEMP_SEX_HOW_NB	SEX_T	HOW_BANDS_TOTAL	2017	21125.2	thousand employed persons			R1:3513	1
COL	Colombia	BA:358	LFS - Integrated Household Survey	EMP_TEMP_SEX_HOW_NB	SEX_T	HOW_BANDS_HGE49	2017	5861.3	thousand employed persons			R1:3513	1
COL	Colombia	BA:358	LFS - Integrated Household Survey	EMP_TEMP_SEX_HOW_NB	SEX_T	HOW_BANDS_TOTAL	2016	20930.9	thousand employed persons			R1:3513	1
COL	Colombia	BA:358	LFS - Integrated Household Survey	EMP_TEMP_SEX_HOW_NB	SEX_T	HOW_BANDS_HGE49	2016	6023.38	thousand employed persons			R1:3513	1
COL	Colombia	BA:358	LFS - Integrated Household Survey	EMP_TEMP_SEX_HOW_NB	SEX_T	HOW_BANDS_TOTAL	2015	20860	thousand employed persons			R1:3513	1
COL	Colombia	BA:358	LFS - Integrated Household Survey	EMP_TEMP_SEX_HOW_NB	SEX_T	HOW_BANDS_HGE49	2015	6064.29	thousand employed persons			R1:3513	1
COL	Colombia	BA:358	LFS - Integrated Household Survey	EMP_TEMP_SEX_HOW_NB	SEX_T	HOW_BANDS_TOTAL	2014	20479.4	thousand employed persons			R1:3513	1
COL	Colombia	BA:358	LFS - Integrated Household Survey	EMP_TEMP_SEX_HOW_NB	SEX_T	HOW_BANDS_HGE49	2014	6174.78	thousand employed persons			R1:3513	1
COL	Colombia	BA:358	LFS - Integrated Household Survey	EMP_TEMP_SEX_HOW_NB	SEX_T	HOW_BANDS_TOTAL	2013	20006.4	thousand employed persons			R1:3513	1
COL	Colombia	BA:358	LFS - Integrated Household Survey	EMP_TEMP_SEX_HOW_NB	SEX_T	HOW_BANDS_HGE49	2013	6348.22	thousand employed persons			R1:3513	1
COL	Colombia	BA:358	LFS - Integrated Household Survey	EMP_TEMP_SEX_HOW_NB	SEX_T	HOW_BANDS_TOTAL	2012	19767	thousand employed persons			R1:3513	1
COL	Colombia	BA:358	LFS - Integrated Household Survey	EMP_TEMP_SEX_HOW_NB	SEX_T	HOW_BANDS_HGE49	2012	6423.04	thousand employed persons			R1:3513	1
COL	Colombia	BA:358	LFS - Integrated Household Survey	EMP_TEMP_SEX_HOW_NB	SEX_T	HOW_BANDS_TOTAL	2011	19209.7	thousand employed persons			R1:3513	1
COL	Colombia	BA:358	LFS - Integrated Household Survey	EMP_TEMP_SEX_HOW_NB	SEX_T	HOW_BANDS_HGE49	2011	6391.86	thousand employed persons			R1:3513	1
COL	Colombia	BA:358	LFS - Integrated Household Survey	EMP_TEMP_SEX_HOW_NB	SEX_T	HOW_BANDS_TOTAL	2010	18574.8	thousand employed persons	B	I11:264	R1:3513	1
COL	Colombia	BA:358	LFS - Integrated Household Survey	EMP_TEMP_SEX_HOW_NB	SEX_T	HOW_BANDS_HGE49	2010	6131.53	thousand employed persons	B	I11:264	R1:3513	1
COM	Comoros	BA:14125	LFS - National Survey on Employment and the Informal Sector	EMP_TEMP_SEX_HOW_NB	SEX_T	HOW_BANDS_TOTAL	2021	260.147	thousand employed persons			R1:3513	1
COM	Comoros	BA:14125	LFS - National Survey on Employment and the Informal Sector	EMP_TEMP_SEX_HOW_NB	SEX_T	HOW_BANDS_HGE49	2021	29.753	thousand employed persons			R1:3513	1
COM	Comoros	BA:14125	LFS - National Survey on Employment and the Informal Sector	EMP_TEMP_SEX_HOW_NB	SEX_T	HOW_BANDS_TOTAL	2014	173.494	thousand employed persons			R1:3513	1
COM	Comoros	BA:14125	LFS - National Survey on Employment and the Informal Sector	EMP_TEMP_SEX_HOW_NB	SEX_T	HOW_BANDS_HGE49	2014	48.418	thousand employed persons			R1:3513	1
CPV	Cabo Verde	BA:7395	LFS - Continuous Multi-Objective Survey Employment and Labor Market Statistics	EMP_TEMP_SEX_HOW_NB	SEX_T	HOW_BANDS_TOTAL	2018	195	thousand employed persons		I20:3359		1
CPV	Cabo Verde	BA:7395	LFS - Continuous Multi-Objective Survey Employment and Labor Market Statistics	EMP_TEMP_SEX_HOW_NB	SEX_T	HOW_BANDS_HGE49	2018	48.011	thousand employed persons		I20:3359		1
CPV	Cabo Verde	BA:7395	LFS - Continuous Multi-Objective Survey Employment and Labor Market Statistics	EMP_TEMP_SEX_HOW_NB	SEX_T	HOW_BANDS_TOTAL	2017	203.775	thousand employed persons		I20:3359		1
CPV	Cabo Verde	BA:7395	LFS - Continuous Multi-Objective Survey Employment and Labor Market Statistics	EMP_TEMP_SEX_HOW_NB	SEX_T	HOW_BANDS_HGE49	2017	42.902	thousand employed persons		I20:3359		1
CRI	Costa Rica	BA:12883	LFS - Continuous Employment Survey	EMP_TEMP_SEX_HOW_NB	SEX_T	HOW_BANDS_TOTAL	2023	2163.95	thousand employed persons			R1:3513	1
CRI	Costa Rica	BA:12883	LFS - Continuous Employment Survey	EMP_TEMP_SEX_HOW_NB	SEX_T	HOW_BANDS_HGE49	2023	409.491	thousand employed persons			R1:3513	1
CRI	Costa Rica	BA:12883	LFS - Continuous Employment Survey	EMP_TEMP_SEX_HOW_NB	SEX_T	HOW_BANDS_TOTAL	2022	2235.86	thousand employed persons			R1:3513	1
CRI	Costa Rica	BA:12883	LFS - Continuous Employment Survey	EMP_TEMP_SEX_HOW_NB	SEX_T	HOW_BANDS_HGE49	2022	486.781	thousand employed persons			R1:3513	1
CRI	Costa Rica	BA:12883	LFS - Continuous Employment Survey	EMP_TEMP_SEX_HOW_NB	SEX_T	HOW_BANDS_TOTAL	2021	2122.23	thousand employed persons			R1:3513	1
CRI	Costa Rica	BA:12883	LFS - Continuous Employment Survey	EMP_TEMP_SEX_HOW_NB	SEX_T	HOW_BANDS_HGE49	2021	432.657	thousand employed persons			R1:3513	1
CRI	Costa Rica	BA:12883	LFS - Continuous Employment Survey	EMP_TEMP_SEX_HOW_NB	SEX_T	HOW_BANDS_TOTAL	2020	2024.59	thousand employed persons			R1:3513	1
CRI	Costa Rica	BA:12883	LFS - Continuous Employment Survey	EMP_TEMP_SEX_HOW_NB	SEX_T	HOW_BANDS_HGE49	2020	361.703	thousand employed persons			R1:3513	1
CRI	Costa Rica	BA:12883	LFS - Continuous Employment Survey	EMP_TEMP_SEX_HOW_NB	SEX_T	HOW_BANDS_TOTAL	2019	2260.41	thousand employed persons			R1:3513	1
CRI	Costa Rica	BA:12883	LFS - Continuous Employment Survey	EMP_TEMP_SEX_HOW_NB	SEX_T	HOW_BANDS_HGE49	2019	532.791	thousand employed persons			R1:3513	1
CRI	Costa Rica	BA:12883	LFS - Continuous Employment Survey	EMP_TEMP_SEX_HOW_NB	SEX_T	HOW_BANDS_TOTAL	2018	2201.78	thousand employed persons			R1:3513	1
CRI	Costa Rica	BA:12883	LFS - Continuous Employment Survey	EMP_TEMP_SEX_HOW_NB	SEX_T	HOW_BANDS_HGE49	2018	555.145	thousand employed persons			R1:3513	1
CRI	Costa Rica	BA:12883	LFS - Continuous Employment Survey	EMP_TEMP_SEX_HOW_NB	SEX_T	HOW_BANDS_TOTAL	2017	2118.33	thousand employed persons			R1:3513	1
CRI	Costa Rica	BA:12883	LFS - Continuous Employment Survey	EMP_TEMP_SEX_HOW_NB	SEX_T	HOW_BANDS_HGE49	2017	579.417	thousand employed persons			R1:3513	1
CRI	Costa Rica	BA:12883	LFS - Continuous Employment Survey	EMP_TEMP_SEX_HOW_NB	SEX_T	HOW_BANDS_TOTAL	2016	2072.88	thousand employed persons			R1:3513	1
CRI	Costa Rica	BA:12883	LFS - Continuous Employment Survey	EMP_TEMP_SEX_HOW_NB	SEX_T	HOW_BANDS_HGE49	2016	591.216	thousand employed persons			R1:3513	1
CRI	Costa Rica	BA:12883	LFS - Continuous Employment Survey	EMP_TEMP_SEX_HOW_NB	SEX_T	HOW_BANDS_TOTAL	2015	2137.79	thousand employed persons			R1:3513	1
CRI	Costa Rica	BA:12883	LFS - Continuous Employment Survey	EMP_TEMP_SEX_HOW_NB	SEX_T	HOW_BANDS_HGE49	2015	602.15	thousand employed persons			R1:3513	1
CRI	Costa Rica	BA:12883	LFS - Continuous Employment Survey	EMP_TEMP_SEX_HOW_NB	SEX_T	HOW_BANDS_TOTAL	2014	2145.53	thousand employed persons			R1:3513	1
CRI	Costa Rica	BA:12883	LFS - Continuous Employment Survey	EMP_TEMP_SEX_HOW_NB	SEX_T	HOW_BANDS_HGE49	2014	596.031	thousand employed persons			R1:3513	1
CRI	Costa Rica	BA:12883	LFS - Continuous Employment Survey	EMP_TEMP_SEX_HOW_NB	SEX_T	HOW_BANDS_TOTAL	2013	2097.46	thousand employed persons			R1:3513	1
CRI	Costa Rica	BA:12883	LFS - Continuous Employment Survey	EMP_TEMP_SEX_HOW_NB	SEX_T	HOW_BANDS_HGE49	2013	588.448	thousand employed persons			R1:3513	1
CRI	Costa Rica	BA:12883	LFS - Continuous Employment Survey	EMP_TEMP_SEX_HOW_NB	SEX_T	HOW_BANDS_TOTAL	2012	2061.82	thousand employed persons			R1:3513	1
CRI	Costa Rica	BA:12883	LFS - Continuous Employment Survey	EMP_TEMP_SEX_HOW_NB	SEX_T	HOW_BANDS_HGE49	2012	587.364	thousand employed persons			R1:3513	1
CRI	Costa Rica	BA:12883	LFS - Continuous Employment Survey	EMP_TEMP_SEX_HOW_NB	SEX_T	HOW_BANDS_TOTAL	2011	1897.32	thousand employed persons	B	I11:264	R1:3513	1
CRI	Costa Rica	BA:12883	LFS - Continuous Employment Survey	EMP_TEMP_SEX_HOW_NB	SEX_T	HOW_BANDS_HGE49	2011	575.85	thousand employed persons	B	I11:264	R1:3513	1
CRI	Costa Rica	BX:142	HS - National Household Survey	EMP_TEMP_SEX_HOW_NB	SEX_T	HOW_BANDS_TOTAL	2010	1907.51	thousand employed persons			R1:3513	1
CRI	Costa Rica	BX:142	HS - National Household Survey	EMP_TEMP_SEX_HOW_NB	SEX_T	HOW_BANDS_HGE49	2010	641.282	thousand employed persons			R1:3513	1
CUB	Cuba	BA:361	LFS - National Employment Survey	EMP_TEMP_SEX_HOW_NB	SEX_T	HOW_BANDS_TOTAL	2010	4984.5	thousand employed persons			T2:86	1
CUB	Cuba	BA:361	LFS - National Employment Survey	EMP_TEMP_SEX_HOW_NB	SEX_T	HOW_BANDS_HGE49	2010	152.843	thousand employed persons			T2:86	1
CUW	Curaçao	BA:12900	LFS - Labour Force Survey	EMP_TEMP_SEX_HOW_NB	SEX_T	HOW_BANDS_TOTAL	2018	59.952	thousand employed persons		I20:3359	S3:11_T3:94	1
CUW	Curaçao	BA:12900	LFS - Labour Force Survey	EMP_TEMP_SEX_HOW_NB	SEX_T	HOW_BANDS_HGE49	2018	3.015	thousand employed persons		I20:3359	S3:11_T3:94	1
CYM	Cayman Islands	BA:30	LFS - Labour Force Survey	EMP_TEMP_SEX_HOW_NB	SEX_T	HOW_BANDS_TOTAL	2015	39.138	thousand employed persons			S3:21	1
CYM	Cayman Islands	BA:30	LFS - Labour Force Survey	EMP_TEMP_SEX_HOW_NB	SEX_T	HOW_BANDS_HGE49	2015	7.198	thousand employed persons			S3:21	1
CYP	Cyprus	BA:36	LFS - Labour Force Survey	EMP_TEMP_SEX_HOW_NB	SEX_T	HOW_BANDS_TOTAL	2023	479.924	thousand employed persons			R1:3513	1
CYP	Cyprus	BA:36	LFS - Labour Force Survey	EMP_TEMP_SEX_HOW_NB	SEX_T	HOW_BANDS_HGE49	2023	44.88	thousand employed persons			R1:3513	1
CYP	Cyprus	BA:36	LFS - Labour Force Survey	EMP_TEMP_SEX_HOW_NB	SEX_T	HOW_BANDS_TOTAL	2022	450.54	thousand employed persons			R1:3513	1
CYP	Cyprus	BA:36	LFS - Labour Force Survey	EMP_TEMP_SEX_HOW_NB	SEX_T	HOW_BANDS_HGE49	2022	39.859	thousand employed persons			R1:3513	1
CYP	Cyprus	BA:36	LFS - Labour Force Survey	EMP_TEMP_SEX_HOW_NB	SEX_T	HOW_BANDS_TOTAL	2021	431.716	thousand employed persons			R1:3513	1
CYP	Cyprus	BA:36	LFS - Labour Force Survey	EMP_TEMP_SEX_HOW_NB	SEX_T	HOW_BANDS_HGE49	2021	39.444	thousand employed persons			R1:3513	1
CYP	Cyprus	BA:36	LFS - Labour Force Survey	EMP_TEMP_SEX_HOW_NB	SEX_T	HOW_BANDS_TOTAL	2020	417.354	thousand employed persons			R1:3513	1
CYP	Cyprus	BA:36	LFS - Labour Force Survey	EMP_TEMP_SEX_HOW_NB	SEX_T	HOW_BANDS_HGE49	2020	32.614	thousand employed persons			R1:3513	1
CYP	Cyprus	BA:36	LFS - Labour Force Survey	EMP_TEMP_SEX_HOW_NB	SEX_T	HOW_BANDS_TOTAL	2019	416.478	thousand employed persons			R1:3513	1
CYP	Cyprus	BA:36	LFS - Labour Force Survey	EMP_TEMP_SEX_HOW_NB	SEX_T	HOW_BANDS_HGE49	2019	37.535	thousand employed persons			R1:3513	1
CYP	Cyprus	BA:36	LFS - Labour Force Survey	EMP_TEMP_SEX_HOW_NB	SEX_T	HOW_BANDS_TOTAL	2018	400.878	thousand employed persons			R1:3513	1
CYP	Cyprus	BA:36	LFS - Labour Force Survey	EMP_TEMP_SEX_HOW_NB	SEX_T	HOW_BANDS_HGE49	2018	40.128	thousand employed persons			R1:3513	1
CYP	Cyprus	BA:36	LFS - Labour Force Survey	EMP_TEMP_SEX_HOW_NB	SEX_T	HOW_BANDS_TOTAL	2017	379.622	thousand employed persons			R1:3513	1
CYP	Cyprus	BA:36	LFS - Labour Force Survey	EMP_TEMP_SEX_HOW_NB	SEX_T	HOW_BANDS_HGE49	2017	41.777	thousand employed persons			R1:3513	1
CYP	Cyprus	BA:36	LFS - Labour Force Survey	EMP_TEMP_SEX_HOW_NB	SEX_T	HOW_BANDS_TOTAL	2016	363.06	thousand employed persons			R1:3513	1
CYP	Cyprus	BA:36	LFS - Labour Force Survey	EMP_TEMP_SEX_HOW_NB	SEX_T	HOW_BANDS_HGE49	2016	41.971	thousand employed persons			R1:3513	1
CYP	Cyprus	BA:36	LFS - Labour Force Survey	EMP_TEMP_SEX_HOW_NB	SEX_T	HOW_BANDS_TOTAL	2015	358.202	thousand employed persons			R1:3513	1
CYP	Cyprus	BA:36	LFS - Labour Force Survey	EMP_TEMP_SEX_HOW_NB	SEX_T	HOW_BANDS_HGE49	2015	40.596	thousand employed persons			R1:3513	1
CYP	Cyprus	BA:36	LFS - Labour Force Survey	EMP_TEMP_SEX_HOW_NB	SEX_T	HOW_BANDS_TOTAL	2014	362.741	thousand employed persons			R1:3513	1
CYP	Cyprus	BA:36	LFS - Labour Force Survey	EMP_TEMP_SEX_HOW_NB	SEX_T	HOW_BANDS_HGE49	2014	42.135	thousand employed persons			R1:3513	1
CYP	Cyprus	BA:36	LFS - Labour Force Survey	EMP_TEMP_SEX_HOW_NB	SEX_T	HOW_BANDS_TOTAL	2013	365.078	thousand employed persons			R1:3513	1
CYP	Cyprus	BA:36	LFS - Labour Force Survey	EMP_TEMP_SEX_HOW_NB	SEX_T	HOW_BANDS_HGE49	2013	43.048	thousand employed persons			R1:3513	1
CYP	Cyprus	BA:36	LFS - Labour Force Survey	EMP_TEMP_SEX_HOW_NB	SEX_T	HOW_BANDS_TOTAL	2012	385.227	thousand employed persons			R1:3513	1
CYP	Cyprus	BA:36	LFS - Labour Force Survey	EMP_TEMP_SEX_HOW_NB	SEX_T	HOW_BANDS_HGE49	2012	43.846	thousand employed persons			R1:3513	1
CYP	Cyprus	BA:36	LFS - Labour Force Survey	EMP_TEMP_SEX_HOW_NB	SEX_T	HOW_BANDS_TOTAL	2011	398.214	thousand employed persons			R1:3513	1
CYP	Cyprus	BA:36	LFS - Labour Force Survey	EMP_TEMP_SEX_HOW_NB	SEX_T	HOW_BANDS_HGE49	2011	45.287	thousand employed persons			R1:3513	1
CYP	Cyprus	BA:36	LFS - Labour Force Survey	EMP_TEMP_SEX_HOW_NB	SEX_T	HOW_BANDS_TOTAL	2010	395.223	thousand employed persons			R1:3513	1
CYP	Cyprus	BA:36	LFS - Labour Force Survey	EMP_TEMP_SEX_HOW_NB	SEX_T	HOW_BANDS_HGE49	2010	46.576	thousand employed persons			R1:3513	1
CZE	Czechia	BA:149	LFS - Labour Force Sample Survey	EMP_TEMP_SEX_HOW_NB	SEX_T	HOW_BANDS_TOTAL	2023	5060.85	thousand employed persons			R1:3513	1
CZE	Czechia	BA:149	LFS - Labour Force Sample Survey	EMP_TEMP_SEX_HOW_NB	SEX_T	HOW_BANDS_HGE49	2023	461.964	thousand employed persons			R1:3513	1
CZE	Czechia	BA:149	LFS - Labour Force Sample Survey	EMP_TEMP_SEX_HOW_NB	SEX_T	HOW_BANDS_TOTAL	2022	5169.32	thousand employed persons			R1:3513	1
CZE	Czechia	BA:149	LFS - Labour Force Sample Survey	EMP_TEMP_SEX_HOW_NB	SEX_T	HOW_BANDS_HGE49	2022	471.8	thousand employed persons			R1:3513	1
CZE	Czechia	BA:149	LFS - Labour Force Sample Survey	EMP_TEMP_SEX_HOW_NB	SEX_T	HOW_BANDS_TOTAL	2021	5218.97	thousand employed persons			R1:3513	1
CZE	Czechia	BA:149	LFS - Labour Force Sample Survey	EMP_TEMP_SEX_HOW_NB	SEX_T	HOW_BANDS_HGE49	2021	403.555	thousand employed persons			R1:3513	1
CZE	Czechia	BA:149	LFS - Labour Force Sample Survey	EMP_TEMP_SEX_HOW_NB	SEX_T	HOW_BANDS_TOTAL	2020	5235.14	thousand employed persons			R1:3513	1
CZE	Czechia	BA:149	LFS - Labour Force Sample Survey	EMP_TEMP_SEX_HOW_NB	SEX_T	HOW_BANDS_HGE49	2020	433.506	thousand employed persons			R1:3513	1
CZE	Czechia	BA:149	LFS - Labour Force Sample Survey	EMP_TEMP_SEX_HOW_NB	SEX_T	HOW_BANDS_TOTAL	2019	5303.1	thousand employed persons			R1:3513	1
CZE	Czechia	BA:149	LFS - Labour Force Sample Survey	EMP_TEMP_SEX_HOW_NB	SEX_T	HOW_BANDS_HGE49	2019	572.627	thousand employed persons			R1:3513	1
CZE	Czechia	BA:149	LFS - Labour Force Sample Survey	EMP_TEMP_SEX_HOW_NB	SEX_T	HOW_BANDS_TOTAL	2018	5293.79	thousand employed persons			R1:3513	1
CZE	Czechia	BA:149	LFS - Labour Force Sample Survey	EMP_TEMP_SEX_HOW_NB	SEX_T	HOW_BANDS_HGE49	2018	579.735	thousand employed persons			R1:3513	1
CZE	Czechia	BA:149	LFS - Labour Force Sample Survey	EMP_TEMP_SEX_HOW_NB	SEX_T	HOW_BANDS_TOTAL	2017	5221.6	thousand employed persons			R1:3513	1
CZE	Czechia	BA:149	LFS - Labour Force Sample Survey	EMP_TEMP_SEX_HOW_NB	SEX_T	HOW_BANDS_HGE49	2017	600.427	thousand employed persons			R1:3513	1
CZE	Czechia	BA:149	LFS - Labour Force Sample Survey	EMP_TEMP_SEX_HOW_NB	SEX_T	HOW_BANDS_TOTAL	2016	5138.58	thousand employed persons			R1:3513	1
CZE	Czechia	BA:149	LFS - Labour Force Sample Survey	EMP_TEMP_SEX_HOW_NB	SEX_T	HOW_BANDS_HGE49	2016	624.567	thousand employed persons			R1:3513	1
CZE	Czechia	BA:149	LFS - Labour Force Sample Survey	EMP_TEMP_SEX_HOW_NB	SEX_T	HOW_BANDS_TOTAL	2015	5041.9	thousand employed persons			R1:3513	1
CZE	Czechia	BA:149	LFS - Labour Force Sample Survey	EMP_TEMP_SEX_HOW_NB	SEX_T	HOW_BANDS_HGE49	2015	598.336	thousand employed persons			R1:3513	1
CZE	Czechia	BA:149	LFS - Labour Force Sample Survey	EMP_TEMP_SEX_HOW_NB	SEX_T	HOW_BANDS_TOTAL	2014	4974.3	thousand employed persons			R1:3513	1
CZE	Czechia	BA:149	LFS - Labour Force Sample Survey	EMP_TEMP_SEX_HOW_NB	SEX_T	HOW_BANDS_HGE49	2014	609.343	thousand employed persons			R1:3513	1
CZE	Czechia	BA:149	LFS - Labour Force Sample Survey	EMP_TEMP_SEX_HOW_NB	SEX_T	HOW_BANDS_TOTAL	2013	4937.08	thousand employed persons			R1:3513	1
CZE	Czechia	BA:149	LFS - Labour Force Sample Survey	EMP_TEMP_SEX_HOW_NB	SEX_T	HOW_BANDS_HGE49	2013	641.042	thousand employed persons			R1:3513	1
CZE	Czechia	BA:149	LFS - Labour Force Sample Survey	EMP_TEMP_SEX_HOW_NB	SEX_T	HOW_BANDS_TOTAL	2012	4890.05	thousand employed persons			R1:3513	1
CZE	Czechia	BA:149	LFS - Labour Force Sample Survey	EMP_TEMP_SEX_HOW_NB	SEX_T	HOW_BANDS_HGE49	2012	702.286	thousand employed persons			R1:3513	1
CZE	Czechia	BA:149	LFS - Labour Force Sample Survey	EMP_TEMP_SEX_HOW_NB	SEX_T	HOW_BANDS_TOTAL	2011	4872.41	thousand employed persons			R1:3513	1
CZE	Czechia	BA:149	LFS - Labour Force Sample Survey	EMP_TEMP_SEX_HOW_NB	SEX_T	HOW_BANDS_HGE49	2011	743.38	thousand employed persons			R1:3513	1
CZE	Czechia	BA:149	LFS - Labour Force Sample Survey	EMP_TEMP_SEX_HOW_NB	SEX_T	HOW_BANDS_TOTAL	2010	4885.24	thousand employed persons			R1:3513	1
CZE	Czechia	BA:149	LFS - Labour Force Sample Survey	EMP_TEMP_SEX_HOW_NB	SEX_T	HOW_BANDS_HGE49	2010	775.173	thousand employed persons			R1:3513	1
DEU	Germany	BA:2242	LFS - EU Labour Force Survey	EMP_TEMP_SEX_HOW_NB	SEX_T	HOW_BANDS_TOTAL	2023	42613.2	thousand employed persons			R1:3513	1
DEU	Germany	BA:2242	LFS - EU Labour Force Survey	EMP_TEMP_SEX_HOW_NB	SEX_T	HOW_BANDS_HGE49	2023	2037.25	thousand employed persons			R1:3513	1
DEU	Germany	BA:2242	LFS - EU Labour Force Survey	EMP_TEMP_SEX_HOW_NB	SEX_T	HOW_BANDS_TOTAL	2022	41762.2	thousand employed persons			R1:3513	1
DEU	Germany	BA:2242	LFS - EU Labour Force Survey	EMP_TEMP_SEX_HOW_NB	SEX_T	HOW_BANDS_HGE49	2022	2259.72	thousand employed persons			R1:3513	1
DEU	Germany	BA:2242	LFS - EU Labour Force Survey	EMP_TEMP_SEX_HOW_NB	SEX_T	HOW_BANDS_TOTAL	2021	40968.1	thousand employed persons			R1:3513	1
DEU	Germany	BA:2242	LFS - EU Labour Force Survey	EMP_TEMP_SEX_HOW_NB	SEX_T	HOW_BANDS_HGE49	2021	2486.61	thousand employed persons			R1:3513	1
DEU	Germany	BA:2242	LFS - EU Labour Force Survey	EMP_TEMP_SEX_HOW_NB	SEX_T	HOW_BANDS_TOTAL	2020	41555.7	thousand employed persons			R1:3513	1
DEU	Germany	BA:2242	LFS - EU Labour Force Survey	EMP_TEMP_SEX_HOW_NB	SEX_T	HOW_BANDS_HGE49	2020	2321.97	thousand employed persons			R1:3513	1
DEU	Germany	BA:2242	LFS - EU Labour Force Survey	EMP_TEMP_SEX_HOW_NB	SEX_T	HOW_BANDS_TOTAL	2019	42392.1	thousand employed persons			R1:3513	1
DEU	Germany	BA:2242	LFS - EU Labour Force Survey	EMP_TEMP_SEX_HOW_NB	SEX_T	HOW_BANDS_HGE49	2019	3258.62	thousand employed persons			R1:3513	1
DEU	Germany	BA:2242	LFS - EU Labour Force Survey	EMP_TEMP_SEX_HOW_NB	SEX_T	HOW_BANDS_TOTAL	2018	41908.6	thousand employed persons			R1:3513	1
DEU	Germany	BA:2242	LFS - EU Labour Force Survey	EMP_TEMP_SEX_HOW_NB	SEX_T	HOW_BANDS_HGE49	2018	3412.44	thousand employed persons			R1:3513	1
DEU	Germany	BA:2242	LFS - EU Labour Force Survey	EMP_TEMP_SEX_HOW_NB	SEX_T	HOW_BANDS_TOTAL	2017	41665.2	thousand employed persons			R1:3513	1
DEU	Germany	BA:2242	LFS - EU Labour Force Survey	EMP_TEMP_SEX_HOW_NB	SEX_T	HOW_BANDS_HGE49	2017	3576.26	thousand employed persons			R1:3513	1
DEU	Germany	BA:2242	LFS - EU Labour Force Survey	EMP_TEMP_SEX_HOW_NB	SEX_T	HOW_BANDS_TOTAL	2016	41302.5	thousand employed persons			R1:3513	1
DEU	Germany	BA:2242	LFS - EU Labour Force Survey	EMP_TEMP_SEX_HOW_NB	SEX_T	HOW_BANDS_HGE49	2016	3839.73	thousand employed persons			R1:3513	1
DEU	Germany	BA:2242	LFS - EU Labour Force Survey	EMP_TEMP_SEX_HOW_NB	SEX_T	HOW_BANDS_TOTAL	2015	40243.2	thousand employed persons			R1:3513	1
DEU	Germany	BA:2242	LFS - EU Labour Force Survey	EMP_TEMP_SEX_HOW_NB	SEX_T	HOW_BANDS_HGE49	2015	3850.37	thousand employed persons			R1:3513	1
DEU	Germany	BA:2242	LFS - EU Labour Force Survey	EMP_TEMP_SEX_HOW_NB	SEX_T	HOW_BANDS_TOTAL	2014	39903.9	thousand employed persons			R1:3513	1
DEU	Germany	BA:2242	LFS - EU Labour Force Survey	EMP_TEMP_SEX_HOW_NB	SEX_T	HOW_BANDS_HGE49	2014	4042.83	thousand employed persons			R1:3513	1
DEU	Germany	BA:2242	LFS - EU Labour Force Survey	EMP_TEMP_SEX_HOW_NB	SEX_T	HOW_BANDS_TOTAL	2013	39482.7	thousand employed persons			R1:3513	1
DEU	Germany	BA:2242	LFS - EU Labour Force Survey	EMP_TEMP_SEX_HOW_NB	SEX_T	HOW_BANDS_HGE49	2013	4140.45	thousand employed persons			R1:3513	1
DEU	Germany	BA:2242	LFS - EU Labour Force Survey	EMP_TEMP_SEX_HOW_NB	SEX_T	HOW_BANDS_TOTAL	2012	39123.4	thousand employed persons			R1:3513	1
DEU	Germany	BA:2242	LFS - EU Labour Force Survey	EMP_TEMP_SEX_HOW_NB	SEX_T	HOW_BANDS_HGE49	2012	4383.53	thousand employed persons			R1:3513	1
DEU	Germany	BA:2242	LFS - EU Labour Force Survey	EMP_TEMP_SEX_HOW_NB	SEX_T	HOW_BANDS_TOTAL	2011	38723.4	thousand employed persons			R1:3513	1
DEU	Germany	BA:2242	LFS - EU Labour Force Survey	EMP_TEMP_SEX_HOW_NB	SEX_T	HOW_BANDS_HGE49	2011	4320.91	thousand employed persons			R1:3513	1
DEU	Germany	BA:2242	LFS - EU Labour Force Survey	EMP_TEMP_SEX_HOW_NB	SEX_T	HOW_BANDS_TOTAL	2010	37757.2	thousand employed persons			R1:3513	1
DEU	Germany	BA:2242	LFS - EU Labour Force Survey	EMP_TEMP_SEX_HOW_NB	SEX_T	HOW_BANDS_HGE49	2010	4477.9	thousand employed persons			R1:3513	1
DNK	Denmark	BA:2487	LFS - EU Labour Force Survey	EMP_TEMP_SEX_HOW_NB	SEX_T	HOW_BANDS_TOTAL	2023	3017.51	thousand employed persons			R1:3513	1
DNK	Denmark	BA:2487	LFS - EU Labour Force Survey	EMP_TEMP_SEX_HOW_NB	SEX_T	HOW_BANDS_HGE49	2023	176.177	thousand employed persons			R1:3513	1
DNK	Denmark	BA:2487	LFS - EU Labour Force Survey	EMP_TEMP_SEX_HOW_NB	SEX_T	HOW_BANDS_TOTAL	2022	2994.43	thousand employed persons			R1:3513	1
DNK	Denmark	BA:2487	LFS - EU Labour Force Survey	EMP_TEMP_SEX_HOW_NB	SEX_T	HOW_BANDS_HGE49	2022	188.261	thousand employed persons			R1:3513	1
DNK	Denmark	BA:2487	LFS - EU Labour Force Survey	EMP_TEMP_SEX_HOW_NB	SEX_T	HOW_BANDS_TOTAL	2021	2907.51	thousand employed persons			R1:3513	1
DNK	Denmark	BA:2487	LFS - EU Labour Force Survey	EMP_TEMP_SEX_HOW_NB	SEX_T	HOW_BANDS_HGE49	2021	208.158	thousand employed persons			R1:3513	1
DNK	Denmark	BA:2487	LFS - EU Labour Force Survey	EMP_TEMP_SEX_HOW_NB	SEX_T	HOW_BANDS_TOTAL	2020	2853.03	thousand employed persons			R1:3513	1
DNK	Denmark	BA:2487	LFS - EU Labour Force Survey	EMP_TEMP_SEX_HOW_NB	SEX_T	HOW_BANDS_HGE49	2020	178.9	thousand employed persons			R1:3513	1
DNK	Denmark	BA:2487	LFS - EU Labour Force Survey	EMP_TEMP_SEX_HOW_NB	SEX_T	HOW_BANDS_TOTAL	2019	2877.66	thousand employed persons			R1:3513	1
DNK	Denmark	BA:2487	LFS - EU Labour Force Survey	EMP_TEMP_SEX_HOW_NB	SEX_T	HOW_BANDS_HGE49	2019	190.823	thousand employed persons			R1:3513	1
DNK	Denmark	BA:2487	LFS - EU Labour Force Survey	EMP_TEMP_SEX_HOW_NB	SEX_T	HOW_BANDS_TOTAL	2018	2832.26	thousand employed persons			R1:3513	1
DNK	Denmark	BA:2487	LFS - EU Labour Force Survey	EMP_TEMP_SEX_HOW_NB	SEX_T	HOW_BANDS_HGE49	2018	194.639	thousand employed persons			R1:3513	1
DNK	Denmark	BA:2487	LFS - EU Labour Force Survey	EMP_TEMP_SEX_HOW_NB	SEX_T	HOW_BANDS_TOTAL	2017	2788.53	thousand employed persons			R1:3513	1
DNK	Denmark	BA:2487	LFS - EU Labour Force Survey	EMP_TEMP_SEX_HOW_NB	SEX_T	HOW_BANDS_HGE49	2017	207.934	thousand employed persons			R1:3513	1
DNK	Denmark	BA:2487	LFS - EU Labour Force Survey	EMP_TEMP_SEX_HOW_NB	SEX_T	HOW_BANDS_TOTAL	2016	2760.24	thousand employed persons			R1:3513	1
DNK	Denmark	BA:2487	LFS - EU Labour Force Survey	EMP_TEMP_SEX_HOW_NB	SEX_T	HOW_BANDS_HGE49	2016	215.714	thousand employed persons			R1:3513	1
DNK	Denmark	BA:2487	LFS - EU Labour Force Survey	EMP_TEMP_SEX_HOW_NB	SEX_T	HOW_BANDS_TOTAL	2015	2709.03	thousand employed persons			R1:3513	1
DNK	Denmark	BA:2487	LFS - EU Labour Force Survey	EMP_TEMP_SEX_HOW_NB	SEX_T	HOW_BANDS_HGE49	2015	231.434	thousand employed persons			R1:3513	1
DNK	Denmark	BA:2487	LFS - EU Labour Force Survey	EMP_TEMP_SEX_HOW_NB	SEX_T	HOW_BANDS_TOTAL	2014	2663.91	thousand employed persons			R1:3513	1
DNK	Denmark	BA:2487	LFS - EU Labour Force Survey	EMP_TEMP_SEX_HOW_NB	SEX_T	HOW_BANDS_HGE49	2014	226.696	thousand employed persons			R1:3513	1
DNK	Denmark	BA:2487	LFS - EU Labour Force Survey	EMP_TEMP_SEX_HOW_NB	SEX_T	HOW_BANDS_TOTAL	2013	2636.28	thousand employed persons			R1:3513	1
DNK	Denmark	BA:2487	LFS - EU Labour Force Survey	EMP_TEMP_SEX_HOW_NB	SEX_T	HOW_BANDS_HGE49	2013	235.153	thousand employed persons			R1:3513	1
DNK	Denmark	BA:2487	LFS - EU Labour Force Survey	EMP_TEMP_SEX_HOW_NB	SEX_T	HOW_BANDS_TOTAL	2012	2644.83	thousand employed persons			R1:3513	1
DNK	Denmark	BA:2487	LFS - EU Labour Force Survey	EMP_TEMP_SEX_HOW_NB	SEX_T	HOW_BANDS_HGE49	2012	232.381	thousand employed persons			R1:3513	1
DNK	Denmark	BA:2487	LFS - EU Labour Force Survey	EMP_TEMP_SEX_HOW_NB	SEX_T	HOW_BANDS_TOTAL	2011	2659.53	thousand employed persons			R1:3513	1
DNK	Denmark	BA:2487	LFS - EU Labour Force Survey	EMP_TEMP_SEX_HOW_NB	SEX_T	HOW_BANDS_HGE49	2011	239.207	thousand employed persons			R1:3513	1
DNK	Denmark	BA:2487	LFS - EU Labour Force Survey	EMP_TEMP_SEX_HOW_NB	SEX_T	HOW_BANDS_TOTAL	2010	2661.39	thousand employed persons			R1:3513	1
DNK	Denmark	BA:2487	LFS - EU Labour Force Survey	EMP_TEMP_SEX_HOW_NB	SEX_T	HOW_BANDS_HGE49	2010	228.661	thousand employed persons			R1:3513	1
DOM	Dominican Republic	BA:13413	LFS - Continuous National Labour Force Survey	EMP_TEMP_SEX_HOW_NB	SEX_T	HOW_BANDS_TOTAL	2023	4835.32	thousand employed persons			R1:3513	1
DOM	Dominican Republic	BA:13413	LFS - Continuous National Labour Force Survey	EMP_TEMP_SEX_HOW_NB	SEX_T	HOW_BANDS_HGE49	2023	809.669	thousand employed persons			R1:3513	1
DOM	Dominican Republic	BA:13413	LFS - Continuous National Labour Force Survey	EMP_TEMP_SEX_HOW_NB	SEX_T	HOW_BANDS_TOTAL	2022	4687.38	thousand employed persons			R1:3513	1
DOM	Dominican Republic	BA:13413	LFS - Continuous National Labour Force Survey	EMP_TEMP_SEX_HOW_NB	SEX_T	HOW_BANDS_HGE49	2022	802.633	thousand employed persons			R1:3513	1
DOM	Dominican Republic	BA:13413	LFS - Continuous National Labour Force Survey	EMP_TEMP_SEX_HOW_NB	SEX_T	HOW_BANDS_TOTAL	2021	4556.65	thousand employed persons			R1:3513	1
DOM	Dominican Republic	BA:13413	LFS - Continuous National Labour Force Survey	EMP_TEMP_SEX_HOW_NB	SEX_T	HOW_BANDS_HGE49	2021	710.736	thousand employed persons			R1:3513	1
DOM	Dominican Republic	BA:13413	LFS - Continuous National Labour Force Survey	EMP_TEMP_SEX_HOW_NB	SEX_T	HOW_BANDS_TOTAL	2020	4390.65	thousand employed persons	B	I11:264	R1:3513	1
DOM	Dominican Republic	BA:13413	LFS - Continuous National Labour Force Survey	EMP_TEMP_SEX_HOW_NB	SEX_T	HOW_BANDS_HGE49	2020	540.49	thousand employed persons	B	I11:264	R1:3513	1
DOM	Dominican Republic	BA:13413	LFS - Continuous National Labour Force Survey	EMP_TEMP_SEX_HOW_NB	SEX_T	HOW_BANDS_TOTAL	2019	4663.27	thousand employed persons			R1:3513	1
DOM	Dominican Republic	BA:13413	LFS - Continuous National Labour Force Survey	EMP_TEMP_SEX_HOW_NB	SEX_T	HOW_BANDS_HGE49	2019	730.984	thousand employed persons			R1:3513	1
DOM	Dominican Republic	BA:13413	LFS - Continuous National Labour Force Survey	EMP_TEMP_SEX_HOW_NB	SEX_T	HOW_BANDS_TOTAL	2018	4539.26	thousand employed persons			R1:3513	1
DOM	Dominican Republic	BA:13413	LFS - Continuous National Labour Force Survey	EMP_TEMP_SEX_HOW_NB	SEX_T	HOW_BANDS_HGE49	2018	787.077	thousand employed persons			R1:3513	1
DOM	Dominican Republic	BA:13413	LFS - Continuous National Labour Force Survey	EMP_TEMP_SEX_HOW_NB	SEX_T	HOW_BANDS_TOTAL	2017	4382.66	thousand employed persons			R1:3513	1
DOM	Dominican Republic	BA:13413	LFS - Continuous National Labour Force Survey	EMP_TEMP_SEX_HOW_NB	SEX_T	HOW_BANDS_HGE49	2017	841.064	thousand employed persons			R1:3513	1
DOM	Dominican Republic	BA:13413	LFS - Continuous National Labour Force Survey	EMP_TEMP_SEX_HOW_NB	SEX_T	HOW_BANDS_TOTAL	2016	4262.42	thousand employed persons			R1:3513	1
DOM	Dominican Republic	BA:13413	LFS - Continuous National Labour Force Survey	EMP_TEMP_SEX_HOW_NB	SEX_T	HOW_BANDS_HGE49	2016	906.86	thousand employed persons			R1:3513	1
DOM	Dominican Republic	BA:13413	LFS - Continuous National Labour Force Survey	EMP_TEMP_SEX_HOW_NB	SEX_T	HOW_BANDS_TOTAL	2015	4113.89	thousand employed persons	B	I11:264	R1:3513	1
DOM	Dominican Republic	BA:13413	LFS - Continuous National Labour Force Survey	EMP_TEMP_SEX_HOW_NB	SEX_T	HOW_BANDS_HGE49	2015	1000.48	thousand employed persons	B	I11:264	R1:3513	1
DOM	Dominican Republic	BA:3	LFS - National Labour Force Survey	EMP_TEMP_SEX_HOW_NB	SEX_T	HOW_BANDS_TOTAL	2014	4015.37	thousand employed persons			T2:239	1
DOM	Dominican Republic	BA:3	LFS - National Labour Force Survey	EMP_TEMP_SEX_HOW_NB	SEX_T	HOW_BANDS_HGE49	2014	777.349	thousand employed persons			T2:239	1
DOM	Dominican Republic	BA:3	LFS - National Labour Force Survey	EMP_TEMP_SEX_HOW_NB	SEX_T	HOW_BANDS_TOTAL	2013	3869.69	thousand employed persons			T2:239	1
DOM	Dominican Republic	BA:3	LFS - National Labour Force Survey	EMP_TEMP_SEX_HOW_NB	SEX_T	HOW_BANDS_HGE49	2013	787.374	thousand employed persons			T2:239	1
DOM	Dominican Republic	BA:3	LFS - National Labour Force Survey	EMP_TEMP_SEX_HOW_NB	SEX_T	HOW_BANDS_TOTAL	2012	3840.89	thousand employed persons			T2:239	1
DOM	Dominican Republic	BA:3	LFS - National Labour Force Survey	EMP_TEMP_SEX_HOW_NB	SEX_T	HOW_BANDS_HGE49	2012	766.667	thousand employed persons			T2:239	1
DOM	Dominican Republic	BA:3	LFS - National Labour Force Survey	EMP_TEMP_SEX_HOW_NB	SEX_T	HOW_BANDS_TOTAL	2011	3759.79	thousand employed persons			T2:239	1
DOM	Dominican Republic	BA:3	LFS - National Labour Force Survey	EMP_TEMP_SEX_HOW_NB	SEX_T	HOW_BANDS_HGE49	2011	743.735	thousand employed persons			T2:239	1
DOM	Dominican Republic	BA:3	LFS - National Labour Force Survey	EMP_TEMP_SEX_HOW_NB	SEX_T	HOW_BANDS_TOTAL	2010	3625.69	thousand employed persons			T2:239	1
DOM	Dominican Republic	BA:3	LFS - National Labour Force Survey	EMP_TEMP_SEX_HOW_NB	SEX_T	HOW_BANDS_HGE49	2010	751.327	thousand employed persons			T2:239	1
DZA	Algeria	BA:269	LFS - Household Employment Survey	EMP_TEMP_SEX_HOW_NB	SEX_T	HOW_BANDS_TOTAL	2017	10858.3	thousand employed persons			S3:20	1
DZA	Algeria	BA:269	LFS - Household Employment Survey	EMP_TEMP_SEX_HOW_NB	SEX_T	HOW_BANDS_HGE49	2017	2823.9	thousand employed persons			S3:20	1
DZA	Algeria	BA:269	LFS - Household Employment Survey	EMP_TEMP_SEX_HOW_NB	SEX_T	HOW_BANDS_TOTAL	2014	10239	thousand employed persons			S3:20	1
DZA	Algeria	BA:269	LFS - Household Employment Survey	EMP_TEMP_SEX_HOW_NB	SEX_T	HOW_BANDS_HGE49	2014	1985	thousand employed persons			S3:20	1
ECU	Ecuador	BA:19	LFS - National Survey on Employment, Unemployment and Underemployment	EMP_TEMP_SEX_HOW_NB	SEX_T	HOW_BANDS_TOTAL	2023	8109.65	thousand employed persons			R1:3513	1
ECU	Ecuador	BA:19	LFS - National Survey on Employment, Unemployment and Underemployment	EMP_TEMP_SEX_HOW_NB	SEX_T	HOW_BANDS_HGE49	2023	1042.03	thousand employed persons			R1:3513	1
ECU	Ecuador	BA:19	LFS - National Survey on Employment, Unemployment and Underemployment	EMP_TEMP_SEX_HOW_NB	SEX_T	HOW_BANDS_TOTAL	2022	8150.68	thousand employed persons			R1:3513	1
ECU	Ecuador	BA:19	LFS - National Survey on Employment, Unemployment and Underemployment	EMP_TEMP_SEX_HOW_NB	SEX_T	HOW_BANDS_HGE49	2022	1137.36	thousand employed persons			R1:3513	1
ECU	Ecuador	BA:19	LFS - National Survey on Employment, Unemployment and Underemployment	EMP_TEMP_SEX_HOW_NB	SEX_T	HOW_BANDS_TOTAL	2021	7948.65	thousand employed persons			R1:3513	1
ECU	Ecuador	BA:19	LFS - National Survey on Employment, Unemployment and Underemployment	EMP_TEMP_SEX_HOW_NB	SEX_T	HOW_BANDS_HGE49	2021	1132.01	thousand employed persons			R1:3513	1
ECU	Ecuador	BA:19	LFS - National Survey on Employment, Unemployment and Underemployment	EMP_TEMP_SEX_HOW_NB	SEX_T	HOW_BANDS_TOTAL	2019	7853.18	thousand employed persons			R1:3513	1
ECU	Ecuador	BA:19	LFS - National Survey on Employment, Unemployment and Underemployment	EMP_TEMP_SEX_HOW_NB	SEX_T	HOW_BANDS_HGE49	2019	1328.07	thousand employed persons			R1:3513	1
ECU	Ecuador	BA:19	LFS - National Survey on Employment, Unemployment and Underemployment	EMP_TEMP_SEX_HOW_NB	SEX_T	HOW_BANDS_TOTAL	2018	7778.91	thousand employed persons			R1:3513	1
ECU	Ecuador	BA:19	LFS - National Survey on Employment, Unemployment and Underemployment	EMP_TEMP_SEX_HOW_NB	SEX_T	HOW_BANDS_HGE49	2018	1412.06	thousand employed persons			R1:3513	1
ECU	Ecuador	BA:19	LFS - National Survey on Employment, Unemployment and Underemployment	EMP_TEMP_SEX_HOW_NB	SEX_T	HOW_BANDS_TOTAL	2017	7766.29	thousand employed persons			R1:3513	1
ECU	Ecuador	BA:19	LFS - National Survey on Employment, Unemployment and Underemployment	EMP_TEMP_SEX_HOW_NB	SEX_T	HOW_BANDS_HGE49	2017	1455.6	thousand employed persons			R1:3513	1
ECU	Ecuador	BA:19	LFS - National Survey on Employment, Unemployment and Underemployment	EMP_TEMP_SEX_HOW_NB	SEX_T	HOW_BANDS_TOTAL	2016	7482.14	thousand employed persons			R1:3513	1
ECU	Ecuador	BA:19	LFS - National Survey on Employment, Unemployment and Underemployment	EMP_TEMP_SEX_HOW_NB	SEX_T	HOW_BANDS_HGE49	2016	1395.41	thousand employed persons			R1:3513	1
ECU	Ecuador	BA:19	LFS - National Survey on Employment, Unemployment and Underemployment	EMP_TEMP_SEX_HOW_NB	SEX_T	HOW_BANDS_TOTAL	2015	7151.01	thousand employed persons			R1:3513	1
ECU	Ecuador	BA:19	LFS - National Survey on Employment, Unemployment and Underemployment	EMP_TEMP_SEX_HOW_NB	SEX_T	HOW_BANDS_HGE49	2015	1344.2	thousand employed persons			R1:3513	1
ECU	Ecuador	BA:19	LFS - National Survey on Employment, Unemployment and Underemployment	EMP_TEMP_SEX_HOW_NB	SEX_T	HOW_BANDS_TOTAL	2014	6784.36	thousand employed persons			R1:3513	1
ECU	Ecuador	BA:19	LFS - National Survey on Employment, Unemployment and Underemployment	EMP_TEMP_SEX_HOW_NB	SEX_T	HOW_BANDS_HGE49	2014	1308.19	thousand employed persons			R1:3513	1
ECU	Ecuador	BA:19	LFS - National Survey on Employment, Unemployment and Underemployment	EMP_TEMP_SEX_HOW_NB	SEX_T	HOW_BANDS_TOTAL	2013	6695.02	thousand employed persons			R1:3513	1
ECU	Ecuador	BA:19	LFS - National Survey on Employment, Unemployment and Underemployment	EMP_TEMP_SEX_HOW_NB	SEX_T	HOW_BANDS_HGE49	2013	1350.75	thousand employed persons			R1:3513	1
EGY	Egypt, Arab Rep.	BA:582	LFS - Labour Force Sample Survey	EMP_TEMP_SEX_HOW_NB	SEX_T	HOW_BANDS_TOTAL	2023	29886.1	thousand employed persons			R1:3513	1
EGY	Egypt, Arab Rep.	BA:582	LFS - Labour Force Sample Survey	EMP_TEMP_SEX_HOW_NB	SEX_T	HOW_BANDS_HGE49	2023	8801.77	thousand employed persons			R1:3513	1
EGY	Egypt, Arab Rep.	BA:582	LFS - Labour Force Sample Survey	EMP_TEMP_SEX_HOW_NB	SEX_T	HOW_BANDS_TOTAL	2022	27976.4	thousand employed persons			R1:3513	1
EGY	Egypt, Arab Rep.	BA:582	LFS - Labour Force Sample Survey	EMP_TEMP_SEX_HOW_NB	SEX_T	HOW_BANDS_HGE49	2022	9696.96	thousand employed persons			R1:3513	1
EGY	Egypt, Arab Rep.	BA:582	LFS - Labour Force Sample Survey	EMP_TEMP_SEX_HOW_NB	SEX_T	HOW_BANDS_TOTAL	2021	27241	thousand employed persons			R1:3513	1
EGY	Egypt, Arab Rep.	BA:582	LFS - Labour Force Sample Survey	EMP_TEMP_SEX_HOW_NB	SEX_T	HOW_BANDS_HGE49	2021	7773	thousand employed persons			R1:3513	1
EGY	Egypt, Arab Rep.	BA:582	LFS - Labour Force Sample Survey	EMP_TEMP_SEX_HOW_NB	SEX_T	HOW_BANDS_TOTAL	2020	26239	thousand employed persons			R1:3513	1
EGY	Egypt, Arab Rep.	BA:582	LFS - Labour Force Sample Survey	EMP_TEMP_SEX_HOW_NB	SEX_T	HOW_BANDS_HGE49	2020	6827.23	thousand employed persons			R1:3513	1
EGY	Egypt, Arab Rep.	BA:582	LFS - Labour Force Sample Survey	EMP_TEMP_SEX_HOW_NB	SEX_T	HOW_BANDS_TOTAL	2019	26122.6	thousand employed persons			R1:3513	1
EGY	Egypt, Arab Rep.	BA:582	LFS - Labour Force Sample Survey	EMP_TEMP_SEX_HOW_NB	SEX_T	HOW_BANDS_HGE49	2019	9882.86	thousand employed persons			R1:3513	1
EGY	Egypt, Arab Rep.	BA:582	LFS - Labour Force Sample Survey	EMP_TEMP_SEX_HOW_NB	SEX_T	HOW_BANDS_TOTAL	2018	26021	thousand employed persons			R1:3513	1
EGY	Egypt, Arab Rep.	BA:582	LFS - Labour Force Sample Survey	EMP_TEMP_SEX_HOW_NB	SEX_T	HOW_BANDS_HGE49	2018	8665.21	thousand employed persons			R1:3513	1
EGY	Egypt, Arab Rep.	BA:582	LFS - Labour Force Sample Survey	EMP_TEMP_SEX_HOW_NB	SEX_T	HOW_BANDS_TOTAL	2017	26006.2	thousand employed persons			R1:3513	1
EGY	Egypt, Arab Rep.	BA:582	LFS - Labour Force Sample Survey	EMP_TEMP_SEX_HOW_NB	SEX_T	HOW_BANDS_HGE49	2017	8032.84	thousand employed persons			R1:3513	1
EGY	Egypt, Arab Rep.	BA:582	LFS - Labour Force Sample Survey	EMP_TEMP_SEX_HOW_NB	SEX_T	HOW_BANDS_TOTAL	2016	25331.2	thousand employed persons	B	I11:264	R1:3513	1
EGY	Egypt, Arab Rep.	BA:582	LFS - Labour Force Sample Survey	EMP_TEMP_SEX_HOW_NB	SEX_T	HOW_BANDS_HGE49	2016	7180.96	thousand employed persons	B	I11:264	R1:3513	1
EGY	Egypt, Arab Rep.	BA:582	LFS - Labour Force Sample Survey	EMP_TEMP_SEX_HOW_NB	SEX_T	HOW_BANDS_TOTAL	2015	24778.8	thousand employed persons			R1:3513	1
EGY	Egypt, Arab Rep.	BA:582	LFS - Labour Force Sample Survey	EMP_TEMP_SEX_HOW_NB	SEX_T	HOW_BANDS_HGE49	2015	7766.84	thousand employed persons			R1:3513	1
EGY	Egypt, Arab Rep.	BA:582	LFS - Labour Force Sample Survey	EMP_TEMP_SEX_HOW_NB	SEX_T	HOW_BANDS_TOTAL	2013	23975.1	thousand employed persons			R1:3513	1
EGY	Egypt, Arab Rep.	BA:582	LFS - Labour Force Sample Survey	EMP_TEMP_SEX_HOW_NB	SEX_T	HOW_BANDS_HGE49	2013	7171.27	thousand employed persons			R1:3513	1
EGY	Egypt, Arab Rep.	BA:582	LFS - Labour Force Sample Survey	EMP_TEMP_SEX_HOW_NB	SEX_T	HOW_BANDS_TOTAL	2012	23564.4	thousand employed persons			R1:3513	1
EGY	Egypt, Arab Rep.	BA:582	LFS - Labour Force Sample Survey	EMP_TEMP_SEX_HOW_NB	SEX_T	HOW_BANDS_HGE49	2012	7226.69	thousand employed persons			R1:3513	1
EGY	Egypt, Arab Rep.	BA:582	LFS - Labour Force Sample Survey	EMP_TEMP_SEX_HOW_NB	SEX_T	HOW_BANDS_TOTAL	2011	23345.8	thousand employed persons			R1:3513	1
EGY	Egypt, Arab Rep.	BA:582	LFS - Labour Force Sample Survey	EMP_TEMP_SEX_HOW_NB	SEX_T	HOW_BANDS_HGE49	2011	7264.17	thousand employed persons			R1:3513	1
EGY	Egypt, Arab Rep.	BA:582	LFS - Labour Force Sample Survey	EMP_TEMP_SEX_HOW_NB	SEX_T	HOW_BANDS_TOTAL	2010	23829	thousand employed persons			R1:3513	1
EGY	Egypt, Arab Rep.	BA:582	LFS - Labour Force Sample Survey	EMP_TEMP_SEX_HOW_NB	SEX_T	HOW_BANDS_HGE49	2010	8243.51	thousand employed persons			R1:3513	1
ESP	Spain	BA:2244	LFS - EU Labour Force Survey	EMP_TEMP_SEX_HOW_NB	SEX_T	HOW_BANDS_TOTAL	2023	21182.2	thousand employed persons			R1:3513	1
ESP	Spain	BA:2244	LFS - EU Labour Force Survey	EMP_TEMP_SEX_HOW_NB	SEX_T	HOW_BANDS_HGE49	2023	1380.74	thousand employed persons			R1:3513	1
ESP	Spain	BA:2244	LFS - EU Labour Force Survey	EMP_TEMP_SEX_HOW_NB	SEX_T	HOW_BANDS_TOTAL	2022	20547.5	thousand employed persons			R1:3513	1
ESP	Spain	BA:2244	LFS - EU Labour Force Survey	EMP_TEMP_SEX_HOW_NB	SEX_T	HOW_BANDS_HGE49	2022	1467.75	thousand employed persons			R1:3513	1
ESP	Spain	BA:2244	LFS - EU Labour Force Survey	EMP_TEMP_SEX_HOW_NB	SEX_T	HOW_BANDS_TOTAL	2021	19833.5	thousand employed persons			R1:3513	1
ESP	Spain	BA:2244	LFS - EU Labour Force Survey	EMP_TEMP_SEX_HOW_NB	SEX_T	HOW_BANDS_HGE49	2021	1421.66	thousand employed persons			R1:3513	1
ESP	Spain	BA:2244	LFS - EU Labour Force Survey	EMP_TEMP_SEX_HOW_NB	SEX_T	HOW_BANDS_TOTAL	2020	19202.1	thousand employed persons			R1:3513	1
ESP	Spain	BA:2244	LFS - EU Labour Force Survey	EMP_TEMP_SEX_HOW_NB	SEX_T	HOW_BANDS_HGE49	2020	1199.08	thousand employed persons			R1:3513	1
ESP	Spain	BA:2244	LFS - EU Labour Force Survey	EMP_TEMP_SEX_HOW_NB	SEX_T	HOW_BANDS_TOTAL	2019	19778.9	thousand employed persons			R1:3513	1
ESP	Spain	BA:2244	LFS - EU Labour Force Survey	EMP_TEMP_SEX_HOW_NB	SEX_T	HOW_BANDS_HGE49	2019	1462.36	thousand employed persons			R1:3513	1
ESP	Spain	BA:2244	LFS - EU Labour Force Survey	EMP_TEMP_SEX_HOW_NB	SEX_T	HOW_BANDS_TOTAL	2018	19327.7	thousand employed persons			R1:3513	1
ESP	Spain	BA:2244	LFS - EU Labour Force Survey	EMP_TEMP_SEX_HOW_NB	SEX_T	HOW_BANDS_HGE49	2018	1639.8	thousand employed persons			R1:3513	1
ESP	Spain	BA:2244	LFS - EU Labour Force Survey	EMP_TEMP_SEX_HOW_NB	SEX_T	HOW_BANDS_TOTAL	2017	18824.8	thousand employed persons			R1:3513	1
ESP	Spain	BA:2244	LFS - EU Labour Force Survey	EMP_TEMP_SEX_HOW_NB	SEX_T	HOW_BANDS_HGE49	2017	1629.63	thousand employed persons			R1:3513	1
ESP	Spain	BA:2244	LFS - EU Labour Force Survey	EMP_TEMP_SEX_HOW_NB	SEX_T	HOW_BANDS_TOTAL	2016	18340.7	thousand employed persons			R1:3513	1
ESP	Spain	BA:2244	LFS - EU Labour Force Survey	EMP_TEMP_SEX_HOW_NB	SEX_T	HOW_BANDS_HGE49	2016	1625.2	thousand employed persons			R1:3513	1
ESP	Spain	BA:2244	LFS - EU Labour Force Survey	EMP_TEMP_SEX_HOW_NB	SEX_T	HOW_BANDS_TOTAL	2015	17866.1	thousand employed persons			R1:3513	1
ESP	Spain	BA:2244	LFS - EU Labour Force Survey	EMP_TEMP_SEX_HOW_NB	SEX_T	HOW_BANDS_HGE49	2015	1782.3	thousand employed persons			R1:3513	1
ESP	Spain	BA:2244	LFS - EU Labour Force Survey	EMP_TEMP_SEX_HOW_NB	SEX_T	HOW_BANDS_TOTAL	2014	17344.2	thousand employed persons			R1:3513	1
ESP	Spain	BA:2244	LFS - EU Labour Force Survey	EMP_TEMP_SEX_HOW_NB	SEX_T	HOW_BANDS_HGE49	2014	1915.15	thousand employed persons			R1:3513	1
ESP	Spain	BA:2244	LFS - EU Labour Force Survey	EMP_TEMP_SEX_HOW_NB	SEX_T	HOW_BANDS_TOTAL	2013	17139	thousand employed persons			R1:3513	1
ESP	Spain	BA:2244	LFS - EU Labour Force Survey	EMP_TEMP_SEX_HOW_NB	SEX_T	HOW_BANDS_HGE49	2013	1811.75	thousand employed persons			R1:3513	1
ESP	Spain	BA:2244	LFS - EU Labour Force Survey	EMP_TEMP_SEX_HOW_NB	SEX_T	HOW_BANDS_TOTAL	2012	17631.3	thousand employed persons			R1:3513	1
ESP	Spain	BA:2244	LFS - EU Labour Force Survey	EMP_TEMP_SEX_HOW_NB	SEX_T	HOW_BANDS_HGE49	2012	1833.15	thousand employed persons			R1:3513	1
ESP	Spain	BA:2244	LFS - EU Labour Force Survey	EMP_TEMP_SEX_HOW_NB	SEX_T	HOW_BANDS_TOTAL	2011	18421.4	thousand employed persons			R1:3513	1
ESP	Spain	BA:2244	LFS - EU Labour Force Survey	EMP_TEMP_SEX_HOW_NB	SEX_T	HOW_BANDS_HGE49	2011	1987.05	thousand employed persons			R1:3513	1
ESP	Spain	BA:2244	LFS - EU Labour Force Survey	EMP_TEMP_SEX_HOW_NB	SEX_T	HOW_BANDS_TOTAL	2010	18724.5	thousand employed persons			R1:3513	1
ESP	Spain	BA:2244	LFS - EU Labour Force Survey	EMP_TEMP_SEX_HOW_NB	SEX_T	HOW_BANDS_HGE49	2010	2130.49	thousand employed persons			R1:3513	1
EST	Estonia	BA:42	LFS - Labour Force Survey	EMP_TEMP_SEX_HOW_NB	SEX_T	HOW_BANDS_TOTAL	2023	700.001	thousand employed persons			R1:3513	1
EST	Estonia	BA:42	LFS - Labour Force Survey	EMP_TEMP_SEX_HOW_NB	SEX_T	HOW_BANDS_HGE49	2023	23.057	thousand employed persons			R1:3513	1
EST	Estonia	BA:42	LFS - Labour Force Survey	EMP_TEMP_SEX_HOW_NB	SEX_T	HOW_BANDS_TOTAL	2022	680.837	thousand employed persons			R1:3513	1
EST	Estonia	BA:42	LFS - Labour Force Survey	EMP_TEMP_SEX_HOW_NB	SEX_T	HOW_BANDS_HGE49	2022	25.9	thousand employed persons			R1:3513	1
EST	Estonia	BA:42	LFS - Labour Force Survey	EMP_TEMP_SEX_HOW_NB	SEX_T	HOW_BANDS_TOTAL	2021	654.228	thousand employed persons			R1:3513	1
EST	Estonia	BA:42	LFS - Labour Force Survey	EMP_TEMP_SEX_HOW_NB	SEX_T	HOW_BANDS_HGE49	2021	26.269	thousand employed persons			R1:3513	1
EST	Estonia	BA:42	LFS - Labour Force Survey	EMP_TEMP_SEX_HOW_NB	SEX_T	HOW_BANDS_TOTAL	2020	646.82	thousand employed persons			R1:3513	1
EST	Estonia	BA:42	LFS - Labour Force Survey	EMP_TEMP_SEX_HOW_NB	SEX_T	HOW_BANDS_HGE49	2020	33.077	thousand employed persons			R1:3513	1
EST	Estonia	BA:42	LFS - Labour Force Survey	EMP_TEMP_SEX_HOW_NB	SEX_T	HOW_BANDS_TOTAL	2019	662.22	thousand employed persons			R1:3513	1
EST	Estonia	BA:42	LFS - Labour Force Survey	EMP_TEMP_SEX_HOW_NB	SEX_T	HOW_BANDS_HGE49	2019	43.082	thousand employed persons			R1:3513	1
EST	Estonia	BA:42	LFS - Labour Force Survey	EMP_TEMP_SEX_HOW_NB	SEX_T	HOW_BANDS_TOTAL	2018	656.529	thousand employed persons			R1:3513	1
EST	Estonia	BA:42	LFS - Labour Force Survey	EMP_TEMP_SEX_HOW_NB	SEX_T	HOW_BANDS_HGE49	2018	42.908	thousand employed persons			R1:3513	1
EST	Estonia	BA:42	LFS - Labour Force Survey	EMP_TEMP_SEX_HOW_NB	SEX_T	HOW_BANDS_TOTAL	2017	650.325	thousand employed persons			R1:3513	1
EST	Estonia	BA:42	LFS - Labour Force Survey	EMP_TEMP_SEX_HOW_NB	SEX_T	HOW_BANDS_HGE49	2017	40.976	thousand employed persons			R1:3513	1
EST	Estonia	BA:42	LFS - Labour Force Survey	EMP_TEMP_SEX_HOW_NB	SEX_T	HOW_BANDS_TOTAL	2016	638.66	thousand employed persons			R1:3513	1
EST	Estonia	BA:42	LFS - Labour Force Survey	EMP_TEMP_SEX_HOW_NB	SEX_T	HOW_BANDS_HGE49	2016	39.429	thousand employed persons			R1:3513	1
EST	Estonia	BA:42	LFS - Labour Force Survey	EMP_TEMP_SEX_HOW_NB	SEX_T	HOW_BANDS_TOTAL	2015	632.764	thousand employed persons			R1:3513	1
EST	Estonia	BA:42	LFS - Labour Force Survey	EMP_TEMP_SEX_HOW_NB	SEX_T	HOW_BANDS_HGE49	2015	35.297	thousand employed persons			R1:3513	1
EST	Estonia	BA:42	LFS - Labour Force Survey	EMP_TEMP_SEX_HOW_NB	SEX_T	HOW_BANDS_TOTAL	2014	624.83	thousand employed persons			R1:3513	1
EST	Estonia	BA:42	LFS - Labour Force Survey	EMP_TEMP_SEX_HOW_NB	SEX_T	HOW_BANDS_HGE49	2014	36.563	thousand employed persons			R1:3513	1
EST	Estonia	BA:42	LFS - Labour Force Survey	EMP_TEMP_SEX_HOW_NB	SEX_T	HOW_BANDS_TOTAL	2013	621.339	thousand employed persons			R1:3513	1
EST	Estonia	BA:42	LFS - Labour Force Survey	EMP_TEMP_SEX_HOW_NB	SEX_T	HOW_BANDS_HGE49	2013	38.785	thousand employed persons			R1:3513	1
EST	Estonia	BA:42	LFS - Labour Force Survey	EMP_TEMP_SEX_HOW_NB	SEX_T	HOW_BANDS_TOTAL	2012	614.925	thousand employed persons			R1:3513	1
EST	Estonia	BA:42	LFS - Labour Force Survey	EMP_TEMP_SEX_HOW_NB	SEX_T	HOW_BANDS_HGE49	2012	37.92	thousand employed persons			R1:3513	1
EST	Estonia	BA:42	LFS - Labour Force Survey	EMP_TEMP_SEX_HOW_NB	SEX_T	HOW_BANDS_TOTAL	2011	603.197	thousand employed persons			R1:3513	1
EST	Estonia	BA:42	LFS - Labour Force Survey	EMP_TEMP_SEX_HOW_NB	SEX_T	HOW_BANDS_HGE49	2011	38.508	thousand employed persons			R1:3513	1
EST	Estonia	BA:42	LFS - Labour Force Survey	EMP_TEMP_SEX_HOW_NB	SEX_T	HOW_BANDS_TOTAL	2010	567.97	thousand employed persons			R1:3513	1
EST	Estonia	BA:42	LFS - Labour Force Survey	EMP_TEMP_SEX_HOW_NB	SEX_T	HOW_BANDS_HGE49	2010	33.969	thousand employed persons			R1:3513	1
ETH	Ethiopia	BA:1126	LFS - National Labor Force Survey	EMP_TEMP_SEX_HOW_NB	SEX_T	HOW_BANDS_TOTAL	2021	37044.4	thousand employed persons			R1:3513	1
ETH	Ethiopia	BA:1126	LFS - National Labor Force Survey	EMP_TEMP_SEX_HOW_NB	SEX_T	HOW_BANDS_HGE49	2021	5635.92	thousand employed persons			R1:3513	1
ETH	Ethiopia	BA:1126	LFS - National Labor Force Survey	EMP_TEMP_SEX_HOW_NB	SEX_T	HOW_BANDS_TOTAL	2013	35498	thousand employed persons			R1:3513	1
ETH	Ethiopia	BA:1126	LFS - National Labor Force Survey	EMP_TEMP_SEX_HOW_NB	SEX_T	HOW_BANDS_HGE49	2013	5375.29	thousand employed persons			R1:3513	1
FIN	Finland	BA:2486	LFS - EU Labour Force Survey	EMP_TEMP_SEX_HOW_NB	SEX_T	HOW_BANDS_TOTAL	2023	2647.88	thousand employed persons			R1:3513	1
FIN	Finland	BA:2486	LFS - EU Labour Force Survey	EMP_TEMP_SEX_HOW_NB	SEX_T	HOW_BANDS_HGE49	2023	154.612	thousand employed persons			R1:3513	1
FIN	Finland	BA:2486	LFS - EU Labour Force Survey	EMP_TEMP_SEX_HOW_NB	SEX_T	HOW_BANDS_TOTAL	2022	2640.19	thousand employed persons			R1:3513	1
FIN	Finland	BA:2486	LFS - EU Labour Force Survey	EMP_TEMP_SEX_HOW_NB	SEX_T	HOW_BANDS_HGE49	2022	171.593	thousand employed persons			R1:3513	1
FIN	Finland	BA:2486	LFS - EU Labour Force Survey	EMP_TEMP_SEX_HOW_NB	SEX_T	HOW_BANDS_TOTAL	2021	2573.36	thousand employed persons			R1:3513	1
FIN	Finland	BA:2486	LFS - EU Labour Force Survey	EMP_TEMP_SEX_HOW_NB	SEX_T	HOW_BANDS_HGE49	2021	180.404	thousand employed persons			R1:3513	1
FIN	Finland	BA:2486	LFS - EU Labour Force Survey	EMP_TEMP_SEX_HOW_NB	SEX_T	HOW_BANDS_TOTAL	2020	2528.2	thousand employed persons			R1:3513	1
FIN	Finland	BA:2486	LFS - EU Labour Force Survey	EMP_TEMP_SEX_HOW_NB	SEX_T	HOW_BANDS_HGE49	2020	188.386	thousand employed persons			R1:3513	1
FIN	Finland	BA:2486	LFS - EU Labour Force Survey	EMP_TEMP_SEX_HOW_NB	SEX_T	HOW_BANDS_TOTAL	2019	2565.58	thousand employed persons			R1:3513	1
FIN	Finland	BA:2486	LFS - EU Labour Force Survey	EMP_TEMP_SEX_HOW_NB	SEX_T	HOW_BANDS_HGE49	2019	206.323	thousand employed persons			R1:3513	1
FIN	Finland	BA:2486	LFS - EU Labour Force Survey	EMP_TEMP_SEX_HOW_NB	SEX_T	HOW_BANDS_TOTAL	2018	2539.9	thousand employed persons			R1:3513	1
FIN	Finland	BA:2486	LFS - EU Labour Force Survey	EMP_TEMP_SEX_HOW_NB	SEX_T	HOW_BANDS_HGE49	2018	206.33	thousand employed persons			R1:3513	1
FIN	Finland	BA:2486	LFS - EU Labour Force Survey	EMP_TEMP_SEX_HOW_NB	SEX_T	HOW_BANDS_TOTAL	2017	2473.17	thousand employed persons			R1:3513	1
FIN	Finland	BA:2486	LFS - EU Labour Force Survey	EMP_TEMP_SEX_HOW_NB	SEX_T	HOW_BANDS_HGE49	2017	193.408	thousand employed persons			R1:3513	1
FIN	Finland	BA:2486	LFS - EU Labour Force Survey	EMP_TEMP_SEX_HOW_NB	SEX_T	HOW_BANDS_TOTAL	2016	2448.09	thousand employed persons			R1:3513	1
FIN	Finland	BA:2486	LFS - EU Labour Force Survey	EMP_TEMP_SEX_HOW_NB	SEX_T	HOW_BANDS_HGE49	2016	209.02	thousand employed persons			R1:3513	1
FIN	Finland	BA:2486	LFS - EU Labour Force Survey	EMP_TEMP_SEX_HOW_NB	SEX_T	HOW_BANDS_TOTAL	2015	2436.81	thousand employed persons			R1:3513	1
FIN	Finland	BA:2486	LFS - EU Labour Force Survey	EMP_TEMP_SEX_HOW_NB	SEX_T	HOW_BANDS_HGE49	2015	195.661	thousand employed persons			R1:3513	1
FIN	Finland	BA:2486	LFS - EU Labour Force Survey	EMP_TEMP_SEX_HOW_NB	SEX_T	HOW_BANDS_TOTAL	2014	2447.24	thousand employed persons			R1:3513	1
FIN	Finland	BA:2486	LFS - EU Labour Force Survey	EMP_TEMP_SEX_HOW_NB	SEX_T	HOW_BANDS_HGE49	2014	184.631	thousand employed persons			R1:3513	1
FIN	Finland	BA:2486	LFS - EU Labour Force Survey	EMP_TEMP_SEX_HOW_NB	SEX_T	HOW_BANDS_TOTAL	2013	2456.71	thousand employed persons			R1:3513	1
FIN	Finland	BA:2486	LFS - EU Labour Force Survey	EMP_TEMP_SEX_HOW_NB	SEX_T	HOW_BANDS_HGE49	2013	200.655	thousand employed persons			R1:3513	1
FIN	Finland	BA:2486	LFS - EU Labour Force Survey	EMP_TEMP_SEX_HOW_NB	SEX_T	HOW_BANDS_TOTAL	2012	2483.24	thousand employed persons			R1:3513	1
FIN	Finland	BA:2486	LFS - EU Labour Force Survey	EMP_TEMP_SEX_HOW_NB	SEX_T	HOW_BANDS_HGE49	2012	211.655	thousand employed persons			R1:3513	1
FIN	Finland	BA:2486	LFS - EU Labour Force Survey	EMP_TEMP_SEX_HOW_NB	SEX_T	HOW_BANDS_TOTAL	2011	2473.66	thousand employed persons			R1:3513	1
FIN	Finland	BA:2486	LFS - EU Labour Force Survey	EMP_TEMP_SEX_HOW_NB	SEX_T	HOW_BANDS_HGE49	2011	210.189	thousand employed persons			R1:3513	1
FIN	Finland	BA:2486	LFS - EU Labour Force Survey	EMP_TEMP_SEX_HOW_NB	SEX_T	HOW_BANDS_TOTAL	2010	2447.48	thousand employed persons			R1:3513	1
FIN	Finland	BA:2486	LFS - EU Labour Force Survey	EMP_TEMP_SEX_HOW_NB	SEX_T	HOW_BANDS_HGE49	2010	190.734	thousand employed persons			R1:3513	1
FJI	Fiji	BA:1135	LFS - Employment, Unemployment Survey	EMP_TEMP_SEX_HOW_NB	SEX_T	HOW_BANDS_TOTAL	2016	327.065	thousand employed persons			R1:3513	1
FJI	Fiji	BA:1135	LFS - Employment, Unemployment Survey	EMP_TEMP_SEX_HOW_NB	SEX_T	HOW_BANDS_HGE49	2016	104.412	thousand employed persons			R1:3513	1
FJI	Fiji	BA:1135	LFS - Employment, Unemployment Survey	EMP_TEMP_SEX_HOW_NB	SEX_T	HOW_BANDS_TOTAL	2011	353.493	thousand employed persons			R1:3513	1
FJI	Fiji	BA:1135	LFS - Employment, Unemployment Survey	EMP_TEMP_SEX_HOW_NB	SEX_T	HOW_BANDS_HGE49	2011	90.002	thousand employed persons			R1:3513	1
FLK		AA:1140	PC - Population Census	EMP_TEMP_SEX_HOW_NB	SEX_T	HOW_BANDS_TOTAL	2016	2.105	thousand employed persons			S5:41_T3:94	0
FLK		AA:1140	PC - Population Census	EMP_TEMP_SEX_HOW_NB	SEX_T	HOW_BANDS_HGE49	2016	0.564	thousand employed persons			S5:41_T3:94	0
FLK		AA:1140	PC - Population Census	EMP_TEMP_SEX_HOW_NB	SEX_T	HOW_BANDS_TOTAL	2012	1.118	thousand employed persons			S5:41_T2:85_T3:95	0
FLK		AA:1140	PC - Population Census	EMP_TEMP_SEX_HOW_NB	SEX_T	HOW_BANDS_HGE49	2012	0.47	thousand employed persons			S5:41_T2:85_T3:95	0
FRA	France	BA:148	LFS - Employment Survey	EMP_TEMP_SEX_HOW_NB	SEX_T	HOW_BANDS_TOTAL	2023	28588.6	thousand employed persons			R1:3513	1
FRA	France	BA:148	LFS - Employment Survey	EMP_TEMP_SEX_HOW_NB	SEX_T	HOW_BANDS_HGE49	2023	2380.64	thousand employed persons			R1:3513	1
FRA	France	BA:148	LFS - Employment Survey	EMP_TEMP_SEX_HOW_NB	SEX_T	HOW_BANDS_TOTAL	2022	28395.5	thousand employed persons			R1:3513	1
FRA	France	BA:148	LFS - Employment Survey	EMP_TEMP_SEX_HOW_NB	SEX_T	HOW_BANDS_HGE49	2022	2504.9	thousand employed persons			R1:3513	1
FRA	France	BA:148	LFS - Employment Survey	EMP_TEMP_SEX_HOW_NB	SEX_T	HOW_BANDS_TOTAL	2021	27929.6	thousand employed persons			R1:3513	1
FRA	France	BA:148	LFS - Employment Survey	EMP_TEMP_SEX_HOW_NB	SEX_T	HOW_BANDS_HGE49	2021	2381.17	thousand employed persons			R1:3513	1
FRA	France	BA:148	LFS - Employment Survey	EMP_TEMP_SEX_HOW_NB	SEX_T	HOW_BANDS_TOTAL	2020	26995.3	thousand employed persons			R1:3513	1
FRA	France	BA:148	LFS - Employment Survey	EMP_TEMP_SEX_HOW_NB	SEX_T	HOW_BANDS_HGE49	2020	2455.05	thousand employed persons			R1:3513	1
FRA	France	BA:148	LFS - Employment Survey	EMP_TEMP_SEX_HOW_NB	SEX_T	HOW_BANDS_TOTAL	2019	27132.7	thousand employed persons			R1:3513	1
FRA	France	BA:148	LFS - Employment Survey	EMP_TEMP_SEX_HOW_NB	SEX_T	HOW_BANDS_HGE49	2019	2744.2	thousand employed persons			R1:3513	1
FRA	France	BA:148	LFS - Employment Survey	EMP_TEMP_SEX_HOW_NB	SEX_T	HOW_BANDS_TOTAL	2018	27022.1	thousand employed persons			R1:3513	1
FRA	France	BA:148	LFS - Employment Survey	EMP_TEMP_SEX_HOW_NB	SEX_T	HOW_BANDS_HGE49	2018	2732.39	thousand employed persons			R1:3513	1
FRA	France	BA:148	LFS - Employment Survey	EMP_TEMP_SEX_HOW_NB	SEX_T	HOW_BANDS_TOTAL	2017	26803.1	thousand employed persons			R1:3513	1
FRA	France	BA:148	LFS - Employment Survey	EMP_TEMP_SEX_HOW_NB	SEX_T	HOW_BANDS_HGE49	2017	2682.28	thousand employed persons			R1:3513	1
FRA	France	BA:148	LFS - Employment Survey	EMP_TEMP_SEX_HOW_NB	SEX_T	HOW_BANDS_TOTAL	2016	26583.8	thousand employed persons			R1:3513	1
FRA	France	BA:148	LFS - Employment Survey	EMP_TEMP_SEX_HOW_NB	SEX_T	HOW_BANDS_HGE49	2016	2796.53	thousand employed persons			R1:3513	1
FRA	France	BA:148	LFS - Employment Survey	EMP_TEMP_SEX_HOW_NB	SEX_T	HOW_BANDS_TOTAL	2015	26423.7	thousand employed persons			R1:3513	1
FRA	France	BA:148	LFS - Employment Survey	EMP_TEMP_SEX_HOW_NB	SEX_T	HOW_BANDS_HGE49	2015	2673.74	thousand employed persons			R1:3513	1
FRA	France	BA:148	LFS - Employment Survey	EMP_TEMP_SEX_HOW_NB	SEX_T	HOW_BANDS_TOTAL	2014	26376.5	thousand employed persons			R1:3513	1
FRA	France	BA:148	LFS - Employment Survey	EMP_TEMP_SEX_HOW_NB	SEX_T	HOW_BANDS_HGE49	2014	2717.7	thousand employed persons			R1:3513	1
FRA	France	BA:148	LFS - Employment Survey	EMP_TEMP_SEX_HOW_NB	SEX_T	HOW_BANDS_TOTAL	2013	25785.3	thousand employed persons			R1:3513	1
FRA	France	BA:148	LFS - Employment Survey	EMP_TEMP_SEX_HOW_NB	SEX_T	HOW_BANDS_HGE49	2013	2773.17	thousand employed persons			R1:3513	1
FRA	France	BA:148	LFS - Employment Survey	EMP_TEMP_SEX_HOW_NB	SEX_T	HOW_BANDS_TOTAL	2012	25774.5	thousand employed persons			R1:3513	1
FRA	France	BA:148	LFS - Employment Survey	EMP_TEMP_SEX_HOW_NB	SEX_T	HOW_BANDS_HGE49	2012	2982.59	thousand employed persons			R1:3513	1
FRA	France	BA:148	LFS - Employment Survey	EMP_TEMP_SEX_HOW_NB	SEX_T	HOW_BANDS_TOTAL	2011	25719.8	thousand employed persons			R1:3513	1
FRA	France	BA:148	LFS - Employment Survey	EMP_TEMP_SEX_HOW_NB	SEX_T	HOW_BANDS_HGE49	2011	3055.73	thousand employed persons			R1:3513	1
FRA	France	BA:148	LFS - Employment Survey	EMP_TEMP_SEX_HOW_NB	SEX_T	HOW_BANDS_TOTAL	2010	25690.8	thousand employed persons			R1:3513	1
FRA	France	BA:148	LFS - Employment Survey	EMP_TEMP_SEX_HOW_NB	SEX_T	HOW_BANDS_HGE49	2010	3025.5	thousand employed persons			R1:3513	1
FSM	Micronesia, Fed. Sts.	BB:14055	HIES - Household Income and Expenditure Survey	EMP_TEMP_SEX_HOW_NB	SEX_T	HOW_BANDS_TOTAL	2014	35.586	thousand employed persons			R1:3513	1
FSM	Micronesia, Fed. Sts.	BB:14055	HIES - Household Income and Expenditure Survey	EMP_TEMP_SEX_HOW_NB	SEX_T	HOW_BANDS_HGE49	2014	0.703	thousand employed persons			R1:3513	1
GBR	United Kingdom	BA:666	LFS - Labour Force Survey	EMP_TEMP_SEX_HOW_NB	SEX_T	HOW_BANDS_TOTAL	2023	33013.9	thousand employed persons			R1:3513	1
GBR	United Kingdom	BA:666	LFS - Labour Force Survey	EMP_TEMP_SEX_HOW_NB	SEX_T	HOW_BANDS_HGE49	2023	2933.69	thousand employed persons			R1:3513	1
GBR	United Kingdom	BA:666	LFS - Labour Force Survey	EMP_TEMP_SEX_HOW_NB	SEX_T	HOW_BANDS_TOTAL	2022	32708.8	thousand employed persons			R1:3513	1
GBR	United Kingdom	BA:666	LFS - Labour Force Survey	EMP_TEMP_SEX_HOW_NB	SEX_T	HOW_BANDS_HGE49	2022	3077.57	thousand employed persons			R1:3513	1
GBR	United Kingdom	BA:666	LFS - Labour Force Survey	EMP_TEMP_SEX_HOW_NB	SEX_T	HOW_BANDS_TOTAL	2021	32164.5	thousand employed persons			R1:3513	1
GBR	United Kingdom	BA:666	LFS - Labour Force Survey	EMP_TEMP_SEX_HOW_NB	SEX_T	HOW_BANDS_HGE49	2021	3029.1	thousand employed persons			R1:3513	1
GBR	United Kingdom	BA:666	LFS - Labour Force Survey	EMP_TEMP_SEX_HOW_NB	SEX_T	HOW_BANDS_TOTAL	2020	32614.9	thousand employed persons			R1:3513	1
GBR	United Kingdom	BA:666	LFS - Labour Force Survey	EMP_TEMP_SEX_HOW_NB	SEX_T	HOW_BANDS_HGE49	2020	3064.44	thousand employed persons			R1:3513	1
GBR	United Kingdom	BA:666	LFS - Labour Force Survey	EMP_TEMP_SEX_HOW_NB	SEX_T	HOW_BANDS_TOTAL	2019	32773.5	thousand employed persons			R1:3513	1
GBR	United Kingdom	BA:666	LFS - Labour Force Survey	EMP_TEMP_SEX_HOW_NB	SEX_T	HOW_BANDS_HGE49	2019	3562.46	thousand employed persons			R1:3513	1
GBR	United Kingdom	BA:666	LFS - Labour Force Survey	EMP_TEMP_SEX_HOW_NB	SEX_T	HOW_BANDS_TOTAL	2018	32408	thousand employed persons			R1:3513	1
GBR	United Kingdom	BA:666	LFS - Labour Force Survey	EMP_TEMP_SEX_HOW_NB	SEX_T	HOW_BANDS_HGE49	2018	3870.09	thousand employed persons			R1:3513	1
GBR	United Kingdom	BA:666	LFS - Labour Force Survey	EMP_TEMP_SEX_HOW_NB	SEX_T	HOW_BANDS_TOTAL	2017	32007.6	thousand employed persons			R1:3513	1
GBR	United Kingdom	BA:666	LFS - Labour Force Survey	EMP_TEMP_SEX_HOW_NB	SEX_T	HOW_BANDS_HGE49	2017	3754.71	thousand employed persons			R1:3513	1
GBR	United Kingdom	BA:666	LFS - Labour Force Survey	EMP_TEMP_SEX_HOW_NB	SEX_T	HOW_BANDS_TOTAL	2016	31696.1	thousand employed persons			R1:3513	1
GBR	United Kingdom	BA:666	LFS - Labour Force Survey	EMP_TEMP_SEX_HOW_NB	SEX_T	HOW_BANDS_HGE49	2016	3811.96	thousand employed persons			R1:3513	1
GBR	United Kingdom	BA:666	LFS - Labour Force Survey	EMP_TEMP_SEX_HOW_NB	SEX_T	HOW_BANDS_TOTAL	2015	31169.8	thousand employed persons			R1:3513	1
GBR	United Kingdom	BA:666	LFS - Labour Force Survey	EMP_TEMP_SEX_HOW_NB	SEX_T	HOW_BANDS_HGE49	2015	3835.73	thousand employed persons			R1:3513	1
GBR	United Kingdom	BA:666	LFS - Labour Force Survey	EMP_TEMP_SEX_HOW_NB	SEX_T	HOW_BANDS_TOTAL	2014	30653.4	thousand employed persons			R1:3513	1
GBR	United Kingdom	BA:666	LFS - Labour Force Survey	EMP_TEMP_SEX_HOW_NB	SEX_T	HOW_BANDS_HGE49	2014	3828.62	thousand employed persons			R1:3513	1
GBR	United Kingdom	BA:666	LFS - Labour Force Survey	EMP_TEMP_SEX_HOW_NB	SEX_T	HOW_BANDS_TOTAL	2013	29933.4	thousand employed persons			R1:3513	1
GBR	United Kingdom	BA:666	LFS - Labour Force Survey	EMP_TEMP_SEX_HOW_NB	SEX_T	HOW_BANDS_HGE49	2013	3618.07	thousand employed persons			R1:3513	1
GBR	United Kingdom	BA:666	LFS - Labour Force Survey	EMP_TEMP_SEX_HOW_NB	SEX_T	HOW_BANDS_TOTAL	2012	29562.2	thousand employed persons			R1:3513	1
GBR	United Kingdom	BA:666	LFS - Labour Force Survey	EMP_TEMP_SEX_HOW_NB	SEX_T	HOW_BANDS_HGE49	2012	3533.4	thousand employed persons			R1:3513	1
GBR	United Kingdom	BA:666	LFS - Labour Force Survey	EMP_TEMP_SEX_HOW_NB	SEX_T	HOW_BANDS_TOTAL	2011	29305.3	thousand employed persons			R1:3513	1
GBR	United Kingdom	BA:666	LFS - Labour Force Survey	EMP_TEMP_SEX_HOW_NB	SEX_T	HOW_BANDS_HGE49	2011	3425.49	thousand employed persons			R1:3513	1
GBR	United Kingdom	BA:666	LFS - Labour Force Survey	EMP_TEMP_SEX_HOW_NB	SEX_T	HOW_BANDS_TOTAL	2010	29138.6	thousand employed persons			R1:3513	1
GBR	United Kingdom	BA:666	LFS - Labour Force Survey	EMP_TEMP_SEX_HOW_NB	SEX_T	HOW_BANDS_HGE49	2010	3375.26	thousand employed persons			R1:3513	1
GEO	Georgia	BA:13950	LFS - Labour Force Survey	EMP_TEMP_SEX_HOW_NB	SEX_T	HOW_BANDS_TOTAL	2023	1776.28	thousand employed persons			R1:3513	1
GEO	Georgia	BA:13950	LFS - Labour Force Survey	EMP_TEMP_SEX_HOW_NB	SEX_T	HOW_BANDS_HGE49	2023	253.453	thousand employed persons			R1:3513	1
GEO	Georgia	BA:13950	LFS - Labour Force Survey	EMP_TEMP_SEX_HOW_NB	SEX_T	HOW_BANDS_TOTAL	2022	1737.35	thousand employed persons			R1:3513	1
GEO	Georgia	BA:13950	LFS - Labour Force Survey	EMP_TEMP_SEX_HOW_NB	SEX_T	HOW_BANDS_HGE49	2022	259.517	thousand employed persons			R1:3513	1
GEO	Georgia	BA:13950	LFS - Labour Force Survey	EMP_TEMP_SEX_HOW_NB	SEX_T	HOW_BANDS_TOTAL	2021	1710.73	thousand employed persons			R1:3513	1
GEO	Georgia	BA:13950	LFS - Labour Force Survey	EMP_TEMP_SEX_HOW_NB	SEX_T	HOW_BANDS_HGE49	2021	233.836	thousand employed persons			R1:3513	1
GEO	Georgia	BA:13950	LFS - Labour Force Survey	EMP_TEMP_SEX_HOW_NB	SEX_T	HOW_BANDS_TOTAL	2020	1689.16	thousand employed persons	B	I11:264	R1:3513	1
GEO	Georgia	BA:13950	LFS - Labour Force Survey	EMP_TEMP_SEX_HOW_NB	SEX_T	HOW_BANDS_HGE49	2020	251.228	thousand employed persons	B	I11:264	R1:3513	1
GEO	Georgia	BA:13950	LFS - Labour Force Survey	EMP_TEMP_SEX_HOW_NB	SEX_T	HOW_BANDS_TOTAL	2019	1690.17	thousand employed persons			R1:3513	1
GEO	Georgia	BA:13950	LFS - Labour Force Survey	EMP_TEMP_SEX_HOW_NB	SEX_T	HOW_BANDS_HGE49	2019	350.021	thousand employed persons			R1:3513	1
GEO	Georgia	BA:13950	LFS - Labour Force Survey	EMP_TEMP_SEX_HOW_NB	SEX_T	HOW_BANDS_TOTAL	2018	1694.2	thousand employed persons			R1:3513	1
GEO	Georgia	BA:13950	LFS - Labour Force Survey	EMP_TEMP_SEX_HOW_NB	SEX_T	HOW_BANDS_HGE49	2018	352.923	thousand employed persons			R1:3513	1
GEO	Georgia	BA:13950	LFS - Labour Force Survey	EMP_TEMP_SEX_HOW_NB	SEX_T	HOW_BANDS_TOTAL	2017	1706.64	thousand employed persons			R1:3513	1
GEO	Georgia	BA:13950	LFS - Labour Force Survey	EMP_TEMP_SEX_HOW_NB	SEX_T	HOW_BANDS_HGE49	2017	293.872	thousand employed persons			R1:3513	1
GHA	Ghana	BB:16203	HIES - Household Income and Expenditure Survey	EMP_TEMP_SEX_HOW_NB	SEX_T	HOW_BANDS_TOTAL	2023	49714.4	thousand employed persons			R1:3513	1
GHA	Ghana	BB:16203	HIES - Household Income and Expenditure Survey	EMP_TEMP_SEX_HOW_NB	SEX_T	HOW_BANDS_HGE49	2023	6785.41	thousand employed persons			R1:3513	1
GHA	Ghana	BB:16203	HIES - Household Income and Expenditure Survey	EMP_TEMP_SEX_HOW_NB	SEX_T	HOW_BANDS_TOTAL	2022	11676.1	thousand employed persons			R1:3513	1
GHA	Ghana	BB:16203	HIES - Household Income and Expenditure Survey	EMP_TEMP_SEX_HOW_NB	SEX_T	HOW_BANDS_HGE49	2022	1963.64	thousand employed persons			R1:3513	1
GHA	Ghana	BB:3078	HIES - Living Standards Survey	EMP_TEMP_SEX_HOW_NB	SEX_T	HOW_BANDS_TOTAL	2017	12106.3	thousand employed persons	B	I11:264	R1:3513	1
GHA	Ghana	BB:3078	HIES - Living Standards Survey	EMP_TEMP_SEX_HOW_NB	SEX_T	HOW_BANDS_HGE49	2017	2928.12	thousand employed persons	B	I11:264	R1:3513	1
GHA	Ghana	BA:1163	LFS - Labour Force Survey	EMP_TEMP_SEX_HOW_NB	SEX_T	HOW_BANDS_TOTAL	2015	8850.05	thousand employed persons	B	I11:264	R1:3513	1
GHA	Ghana	BA:1163	LFS - Labour Force Survey	EMP_TEMP_SEX_HOW_NB	SEX_T	HOW_BANDS_HGE49	2015	1644.26	thousand employed persons	B	I11:264	R1:3513	1
GHA	Ghana	BB:3078	HIES - Living Standards Survey	EMP_TEMP_SEX_HOW_NB	SEX_T	HOW_BANDS_TOTAL	2013	12038.7	thousand employed persons	B	I11:264	R1:3513	1
GHA	Ghana	BB:3078	HIES - Living Standards Survey	EMP_TEMP_SEX_HOW_NB	SEX_T	HOW_BANDS_HGE49	2013	3671.41	thousand employed persons	B	I11:264	R1:3513	1
GMB	Gambia, The	BA:7014	LFS - Labour Force Survey	EMP_TEMP_SEX_HOW_NB	SEX_T	HOW_BANDS_TOTAL	2023	623.194	thousand employed persons			R1:3513	1
GMB	Gambia, The	BA:7014	LFS - Labour Force Survey	EMP_TEMP_SEX_HOW_NB	SEX_T	HOW_BANDS_HGE49	2023	176.239	thousand employed persons			R1:3513	1
GMB	Gambia, The	BA:7014	LFS - Labour Force Survey	EMP_TEMP_SEX_HOW_NB	SEX_T	HOW_BANDS_TOTAL	2018	790.962	thousand employed persons	B	I11:264	R1:3513	1
GMB	Gambia, The	BA:7014	LFS - Labour Force Survey	EMP_TEMP_SEX_HOW_NB	SEX_T	HOW_BANDS_HGE49	2018	190.868	thousand employed persons	B	I11:264	R1:3513	1
GMB	Gambia, The	BA:7014	LFS - Labour Force Survey	EMP_TEMP_SEX_HOW_NB	SEX_T	HOW_BANDS_TOTAL	2012	575.207	thousand employed persons	B	I11:264	R1:3513	1
GMB	Gambia, The	BA:7014	LFS - Labour Force Survey	EMP_TEMP_SEX_HOW_NB	SEX_T	HOW_BANDS_HGE49	2012	239.488	thousand employed persons	B	I11:264	R1:3513	1
GNB	Guinea-Bissau	BA:15635	LFS - Integrated Regional Survey on Employment and Informal Sector	EMP_TEMP_SEX_HOW_NB	SEX_T	HOW_BANDS_TOTAL	2018	527.479	thousand employed persons			R1:3513	1
GNB	Guinea-Bissau	BA:15635	LFS - Integrated Regional Survey on Employment and Informal Sector	EMP_TEMP_SEX_HOW_NB	SEX_T	HOW_BANDS_HGE49	2018	92.163	thousand employed persons			R1:3513	1
GRC	Greece	BA:317	LFS - Labour Force Survey	EMP_TEMP_SEX_HOW_NB	SEX_T	HOW_BANDS_TOTAL	2023	4193.45	thousand employed persons			R1:3513	1
GRC	Greece	BA:317	LFS - Labour Force Survey	EMP_TEMP_SEX_HOW_NB	SEX_T	HOW_BANDS_HGE49	2023	489.457	thousand employed persons			R1:3513	1
GRC	Greece	BA:317	LFS - Labour Force Survey	EMP_TEMP_SEX_HOW_NB	SEX_T	HOW_BANDS_TOTAL	2022	4140.83	thousand employed persons			R1:3513	1
GRC	Greece	BA:317	LFS - Labour Force Survey	EMP_TEMP_SEX_HOW_NB	SEX_T	HOW_BANDS_HGE49	2022	526.041	thousand employed persons			R1:3513	1
GRC	Greece	BA:317	LFS - Labour Force Survey	EMP_TEMP_SEX_HOW_NB	SEX_T	HOW_BANDS_TOTAL	2021	3927.98	thousand employed persons			R1:3513	1
GRC	Greece	BA:317	LFS - Labour Force Survey	EMP_TEMP_SEX_HOW_NB	SEX_T	HOW_BANDS_HGE49	2021	519.71	thousand employed persons			R1:3513	1
GRC	Greece	BA:317	LFS - Labour Force Survey	EMP_TEMP_SEX_HOW_NB	SEX_T	HOW_BANDS_TOTAL	2020	3577.79	thousand employed persons			R1:3513	1
GRC	Greece	BA:317	LFS - Labour Force Survey	EMP_TEMP_SEX_HOW_NB	SEX_T	HOW_BANDS_HGE49	2020	473.392	thousand employed persons			R1:3513	1
GRC	Greece	BA:317	LFS - Labour Force Survey	EMP_TEMP_SEX_HOW_NB	SEX_T	HOW_BANDS_TOTAL	2019	3540.73	thousand employed persons			R1:3513	1
GRC	Greece	BA:317	LFS - Labour Force Survey	EMP_TEMP_SEX_HOW_NB	SEX_T	HOW_BANDS_HGE49	2019	545.914	thousand employed persons			R1:3513	1
GRC	Greece	BA:317	LFS - Labour Force Survey	EMP_TEMP_SEX_HOW_NB	SEX_T	HOW_BANDS_TOTAL	2018	3460.74	thousand employed persons			R1:3513	1
GRC	Greece	BA:317	LFS - Labour Force Survey	EMP_TEMP_SEX_HOW_NB	SEX_T	HOW_BANDS_HGE49	2018	556.564	thousand employed persons			R1:3513	1
GRC	Greece	BA:317	LFS - Labour Force Survey	EMP_TEMP_SEX_HOW_NB	SEX_T	HOW_BANDS_TOTAL	2017	3721.83	thousand employed persons			R1:3513	1
GRC	Greece	BA:317	LFS - Labour Force Survey	EMP_TEMP_SEX_HOW_NB	SEX_T	HOW_BANDS_HGE49	2017	636.284	thousand employed persons			R1:3513	1
GRC	Greece	BA:317	LFS - Labour Force Survey	EMP_TEMP_SEX_HOW_NB	SEX_T	HOW_BANDS_TOTAL	2016	3640.55	thousand employed persons			R1:3513	1
GRC	Greece	BA:317	LFS - Labour Force Survey	EMP_TEMP_SEX_HOW_NB	SEX_T	HOW_BANDS_HGE49	2016	663.684	thousand employed persons			R1:3513	1
GRC	Greece	BA:317	LFS - Labour Force Survey	EMP_TEMP_SEX_HOW_NB	SEX_T	HOW_BANDS_TOTAL	2015	3580.86	thousand employed persons			R1:3513	1
GRC	Greece	BA:317	LFS - Labour Force Survey	EMP_TEMP_SEX_HOW_NB	SEX_T	HOW_BANDS_HGE49	2015	618.307	thousand employed persons			R1:3513	1
GRC	Greece	BA:317	LFS - Labour Force Survey	EMP_TEMP_SEX_HOW_NB	SEX_T	HOW_BANDS_TOTAL	2014	3505.42	thousand employed persons			R1:3513	1
GRC	Greece	BA:317	LFS - Labour Force Survey	EMP_TEMP_SEX_HOW_NB	SEX_T	HOW_BANDS_HGE49	2014	605.967	thousand employed persons			R1:3513	1
GRC	Greece	BA:317	LFS - Labour Force Survey	EMP_TEMP_SEX_HOW_NB	SEX_T	HOW_BANDS_TOTAL	2013	3481.57	thousand employed persons			R1:3513	1
GRC	Greece	BA:317	LFS - Labour Force Survey	EMP_TEMP_SEX_HOW_NB	SEX_T	HOW_BANDS_HGE49	2013	603.569	thousand employed persons			R1:3513	1
GRC	Greece	BA:317	LFS - Labour Force Survey	EMP_TEMP_SEX_HOW_NB	SEX_T	HOW_BANDS_TOTAL	2012	3655	thousand employed persons			R1:3513	1
GRC	Greece	BA:317	LFS - Labour Force Survey	EMP_TEMP_SEX_HOW_NB	SEX_T	HOW_BANDS_HGE49	2012	599.668	thousand employed persons			R1:3513	1
GRC	Greece	BA:317	LFS - Labour Force Survey	EMP_TEMP_SEX_HOW_NB	SEX_T	HOW_BANDS_TOTAL	2011	4015.55	thousand employed persons			R1:3513	1
GRC	Greece	BA:317	LFS - Labour Force Survey	EMP_TEMP_SEX_HOW_NB	SEX_T	HOW_BANDS_HGE49	2011	633.49	thousand employed persons			R1:3513	1
GRC	Greece	BA:317	LFS - Labour Force Survey	EMP_TEMP_SEX_HOW_NB	SEX_T	HOW_BANDS_TOTAL	2010	4348.28	thousand employed persons			R1:3513	1
GRC	Greece	BA:317	LFS - Labour Force Survey	EMP_TEMP_SEX_HOW_NB	SEX_T	HOW_BANDS_HGE49	2010	664.624	thousand employed persons			R1:3513	1
GRD	Grenada	BA:1193	LFS - Labour Force Survey	EMP_TEMP_SEX_HOW_NB	SEX_T	HOW_BANDS_TOTAL	2023	52.315	thousand employed persons			R1:3513	1
GRD	Grenada	BA:1193	LFS - Labour Force Survey	EMP_TEMP_SEX_HOW_NB	SEX_T	HOW_BANDS_HGE49	2023	8.429	thousand employed persons			R1:3513	1
GRD	Grenada	BA:1193	LFS - Labour Force Survey	EMP_TEMP_SEX_HOW_NB	SEX_T	HOW_BANDS_TOTAL	2021	97.135	thousand employed persons			R1:3513	1
GRD	Grenada	BA:1193	LFS - Labour Force Survey	EMP_TEMP_SEX_HOW_NB	SEX_T	HOW_BANDS_HGE49	2021	12.053	thousand employed persons			R1:3513	1
GRD	Grenada	BA:1193	LFS - Labour Force Survey	EMP_TEMP_SEX_HOW_NB	SEX_T	HOW_BANDS_TOTAL	2020	41.56	thousand employed persons			R1:3513	1
GRD	Grenada	BA:1193	LFS - Labour Force Survey	EMP_TEMP_SEX_HOW_NB	SEX_T	HOW_BANDS_HGE49	2020	5.276	thousand employed persons			R1:3513	1
GRD	Grenada	BA:1193	LFS - Labour Force Survey	EMP_TEMP_SEX_HOW_NB	SEX_T	HOW_BANDS_TOTAL	2019	197.458	thousand employed persons			R1:3513	1
GRD	Grenada	BA:1193	LFS - Labour Force Survey	EMP_TEMP_SEX_HOW_NB	SEX_T	HOW_BANDS_HGE49	2019	28.391	thousand employed persons			R1:3513	1
GRD	Grenada	BA:1193	LFS - Labour Force Survey	EMP_TEMP_SEX_HOW_NB	SEX_T	HOW_BANDS_TOTAL	2018	45.715	thousand employed persons			R1:3513	1
GRD	Grenada	BA:1193	LFS - Labour Force Survey	EMP_TEMP_SEX_HOW_NB	SEX_T	HOW_BANDS_HGE49	2018	8.372	thousand employed persons			R1:3513	1
GTM	Guatemala	BB:16732	HIES - Household Income and Expenditure Survey	EMP_TEMP_SEX_HOW_NB	SEX_T	HOW_BANDS_TOTAL	2023	7793.9	thousand employed persons			R1:3513	1
GTM	Guatemala	BB:16732	HIES - Household Income and Expenditure Survey	EMP_TEMP_SEX_HOW_NB	SEX_T	HOW_BANDS_HGE49	2023	2163.37	thousand employed persons			R1:3513	1
GTM	Guatemala	BA:660	LFS - Employment and Income Survey	EMP_TEMP_SEX_HOW_NB	SEX_T	HOW_BANDS_TOTAL	2015	6325.79	thousand employed persons			S3:15_T2:239	1
GTM	Guatemala	BA:660	LFS - Employment and Income Survey	EMP_TEMP_SEX_HOW_NB	SEX_T	HOW_BANDS_HGE49	2015	1603.44	thousand employed persons			S3:15_T2:239	1
GTM	Guatemala	BA:660	LFS - Employment and Income Survey	EMP_TEMP_SEX_HOW_NB	SEX_T	HOW_BANDS_TOTAL	2014	6445.34	thousand employed persons			S3:22_T2:239	1
GTM	Guatemala	BA:660	LFS - Employment and Income Survey	EMP_TEMP_SEX_HOW_NB	SEX_T	HOW_BANDS_HGE49	2014	1741.01	thousand employed persons			S3:22_T2:239	1
GTM	Guatemala	BA:660	LFS - Employment and Income Survey	EMP_TEMP_SEX_HOW_NB	SEX_T	HOW_BANDS_TOTAL	2013	6096.75	thousand employed persons			S3:21_T2:239	1
GTM	Guatemala	BA:660	LFS - Employment and Income Survey	EMP_TEMP_SEX_HOW_NB	SEX_T	HOW_BANDS_HGE49	2013	1398.07	thousand employed persons			S3:21_T2:239	1
GTM	Guatemala	BA:660	LFS - Employment and Income Survey	EMP_TEMP_SEX_HOW_NB	SEX_T	HOW_BANDS_TOTAL	2012	6055.83	thousand employed persons				1
GTM	Guatemala	BA:660	LFS - Employment and Income Survey	EMP_TEMP_SEX_HOW_NB	SEX_T	HOW_BANDS_HGE49	2012	1659.38	thousand employed persons				1
GTM	Guatemala	BA:660	LFS - Employment and Income Survey	EMP_TEMP_SEX_HOW_NB	SEX_T	HOW_BANDS_TOTAL	2011	5341.22	thousand employed persons				1
GTM	Guatemala	BA:660	LFS - Employment and Income Survey	EMP_TEMP_SEX_HOW_NB	SEX_T	HOW_BANDS_HGE49	2011	1416.51	thousand employed persons				1
GTM	Guatemala	BA:660	LFS - Employment and Income Survey	EMP_TEMP_SEX_HOW_NB	SEX_T	HOW_BANDS_TOTAL	2010	5566.39	thousand employed persons			S3:21_S4:33_T2:239	1
GTM	Guatemala	BA:660	LFS - Employment and Income Survey	EMP_TEMP_SEX_HOW_NB	SEX_T	HOW_BANDS_HGE49	2010	1499.75	thousand employed persons			S3:21_S4:33_T2:239	1
GUY	Guyana	BA:1214	LFS - Labour Force Survey	EMP_TEMP_SEX_HOW_NB	SEX_T	HOW_BANDS_TOTAL	2021	254.126	thousand employed persons			R1:3513	1
GUY	Guyana	BA:1214	LFS - Labour Force Survey	EMP_TEMP_SEX_HOW_NB	SEX_T	HOW_BANDS_HGE49	2021	63.589	thousand employed persons			R1:3513	1
GUY	Guyana	BA:1214	LFS - Labour Force Survey	EMP_TEMP_SEX_HOW_NB	SEX_T	HOW_BANDS_TOTAL	2020	266.494	thousand employed persons			R1:3513	1
GUY	Guyana	BA:1214	LFS - Labour Force Survey	EMP_TEMP_SEX_HOW_NB	SEX_T	HOW_BANDS_HGE49	2020	73.292	thousand employed persons			R1:3513	1
GUY	Guyana	BA:1214	LFS - Labour Force Survey	EMP_TEMP_SEX_HOW_NB	SEX_T	HOW_BANDS_TOTAL	2019	245.928	thousand employed persons			R1:3513	1
GUY	Guyana	BA:1214	LFS - Labour Force Survey	EMP_TEMP_SEX_HOW_NB	SEX_T	HOW_BANDS_HGE49	2019	62.596	thousand employed persons			R1:3513	1
GUY	Guyana	BA:1214	LFS - Labour Force Survey	EMP_TEMP_SEX_HOW_NB	SEX_T	HOW_BANDS_TOTAL	2018	256.905	thousand employed persons	B	I11:264	R1:3513	1
GUY	Guyana	BA:1214	LFS - Labour Force Survey	EMP_TEMP_SEX_HOW_NB	SEX_T	HOW_BANDS_HGE49	2018	63.925	thousand employed persons	B	I11:264	R1:3513	1
HKG	Hong Kong SAR, China	BA:231	LFS - General Household Survey	EMP_TEMP_SEX_HOW_NB	SEX_T	HOW_BANDS_TOTAL	2016	3787.1	thousand employed persons			S4:1437_S5:40	1
HKG	Hong Kong SAR, China	BA:231	LFS - General Household Survey	EMP_TEMP_SEX_HOW_NB	SEX_T	HOW_BANDS_HGE49	2016	1133.7	thousand employed persons			S4:1437_S5:40	1
HKG	Hong Kong SAR, China	BA:231	LFS - General Household Survey	EMP_TEMP_SEX_HOW_NB	SEX_T	HOW_BANDS_TOTAL	2015	3773.8	thousand employed persons			S4:1437_S5:40	1
HKG	Hong Kong SAR, China	BA:231	LFS - General Household Survey	EMP_TEMP_SEX_HOW_NB	SEX_T	HOW_BANDS_HGE49	2015	1132.1	thousand employed persons			S4:1437_S5:40	1
HKG	Hong Kong SAR, China	BA:231	LFS - General Household Survey	EMP_TEMP_SEX_HOW_NB	SEX_T	HOW_BANDS_TOTAL	2014	3743.5	thousand employed persons			S4:1437_S5:40	1
HKG	Hong Kong SAR, China	BA:231	LFS - General Household Survey	EMP_TEMP_SEX_HOW_NB	SEX_T	HOW_BANDS_HGE49	2014	1150.9	thousand employed persons			S4:1437_S5:40	1
HKG	Hong Kong SAR, China	BA:231	LFS - General Household Survey	EMP_TEMP_SEX_HOW_NB	SEX_T	HOW_BANDS_TOTAL	2013	3724	thousand employed persons			S4:1437_S5:40	1
HKG	Hong Kong SAR, China	BA:231	LFS - General Household Survey	EMP_TEMP_SEX_HOW_NB	SEX_T	HOW_BANDS_HGE49	2013	1196.1	thousand employed persons			S4:1437_S5:40	1
HKG	Hong Kong SAR, China	BA:231	LFS - General Household Survey	EMP_TEMP_SEX_HOW_NB	SEX_T	HOW_BANDS_TOTAL	2012	3658	thousand employed persons			S4:1437_S5:40	1
HKG	Hong Kong SAR, China	BA:231	LFS - General Household Survey	EMP_TEMP_SEX_HOW_NB	SEX_T	HOW_BANDS_HGE49	2012	1235.7	thousand employed persons			S4:1437_S5:40	1
HKG	Hong Kong SAR, China	BA:231	LFS - General Household Survey	EMP_TEMP_SEX_HOW_NB	SEX_T	HOW_BANDS_TOTAL	2011	3576	thousand employed persons			S5:40	1
HKG	Hong Kong SAR, China	BA:231	LFS - General Household Survey	EMP_TEMP_SEX_HOW_NB	SEX_T	HOW_BANDS_HGE49	2011	1276	thousand employed persons			S5:40	1
HKG	Hong Kong SAR, China	BA:231	LFS - General Household Survey	EMP_TEMP_SEX_HOW_NB	SEX_T	HOW_BANDS_TOTAL	2010	3474.1	thousand employed persons			S5:40	1
HKG	Hong Kong SAR, China	BA:231	LFS - General Household Survey	EMP_TEMP_SEX_HOW_NB	SEX_T	HOW_BANDS_HGE49	2010	1309.4	thousand employed persons			S5:40	1
HND	Honduras	BX:504	HS - Continous Multi-Purpose Household Survey	EMP_TEMP_SEX_HOW_NB	SEX_T	HOW_BANDS_TOTAL	2023	3690.51	thousand employed persons			R1:3513_S3:9	1
HND	Honduras	BX:504	HS - Continous Multi-Purpose Household Survey	EMP_TEMP_SEX_HOW_NB	SEX_T	HOW_BANDS_HGE49	2023	1073.89	thousand employed persons			R1:3513_S3:9	1
HND	Honduras	BX:504	HS - Continous Multi-Purpose Household Survey	EMP_TEMP_SEX_HOW_NB	SEX_T	HOW_BANDS_TOTAL	2022	3635.08	thousand employed persons			R1:3513_S3:9	1
HND	Honduras	BX:504	HS - Continous Multi-Purpose Household Survey	EMP_TEMP_SEX_HOW_NB	SEX_T	HOW_BANDS_HGE49	2022	1167.41	thousand employed persons			R1:3513_S3:9	1
HND	Honduras	BX:504	HS - Continous Multi-Purpose Household Survey	EMP_TEMP_SEX_HOW_NB	SEX_T	HOW_BANDS_TOTAL	2021	3719.53	thousand employed persons			R1:3513_S3:9	1
HND	Honduras	BX:504	HS - Continous Multi-Purpose Household Survey	EMP_TEMP_SEX_HOW_NB	SEX_T	HOW_BANDS_HGE49	2021	1211.52	thousand employed persons			R1:3513_S3:9	1
HND	Honduras	BX:504	HS - Continous Multi-Purpose Household Survey	EMP_TEMP_SEX_HOW_NB	SEX_T	HOW_BANDS_TOTAL	2020	3658.88	thousand employed persons	B	I11:264	R1:3513_S3:9	1
HND	Honduras	BX:504	HS - Continous Multi-Purpose Household Survey	EMP_TEMP_SEX_HOW_NB	SEX_T	HOW_BANDS_HGE49	2020	1058.74	thousand employed persons	B	I11:264	R1:3513_S3:9	1
HND	Honduras	BX:504	HS - Continous Multi-Purpose Household Survey	EMP_TEMP_SEX_HOW_NB	SEX_T	HOW_BANDS_TOTAL	2019	3833.4	thousand employed persons			R1:3513_S3:9	1
HND	Honduras	BX:504	HS - Continous Multi-Purpose Household Survey	EMP_TEMP_SEX_HOW_NB	SEX_T	HOW_BANDS_HGE49	2019	1078.83	thousand employed persons			R1:3513_S3:9	1
HND	Honduras	BX:504	HS - Continous Multi-Purpose Household Survey	EMP_TEMP_SEX_HOW_NB	SEX_T	HOW_BANDS_TOTAL	2018	3918.77	thousand employed persons	B	I11:264	R1:3513_S3:9	1
HND	Honduras	BX:504	HS - Continous Multi-Purpose Household Survey	EMP_TEMP_SEX_HOW_NB	SEX_T	HOW_BANDS_HGE49	2018	1120.58	thousand employed persons	B	I11:264	R1:3513_S3:9	1
HND	Honduras	BX:504	HS - Continous Multi-Purpose Household Survey	EMP_TEMP_SEX_HOW_NB	SEX_T	HOW_BANDS_TOTAL	2017	3667.28	thousand employed persons			R1:3513_S3:9	1
HND	Honduras	BX:504	HS - Continous Multi-Purpose Household Survey	EMP_TEMP_SEX_HOW_NB	SEX_T	HOW_BANDS_HGE49	2017	897.568	thousand employed persons			R1:3513_S3:9	1
HND	Honduras	BX:504	HS - Continous Multi-Purpose Household Survey	EMP_TEMP_SEX_HOW_NB	SEX_T	HOW_BANDS_TOTAL	2016	3513.88	thousand employed persons			R1:3513	1
HND	Honduras	BX:504	HS - Continous Multi-Purpose Household Survey	EMP_TEMP_SEX_HOW_NB	SEX_T	HOW_BANDS_HGE49	2016	968.161	thousand employed persons			R1:3513	1
HND	Honduras	BX:504	HS - Continous Multi-Purpose Household Survey	EMP_TEMP_SEX_HOW_NB	SEX_T	HOW_BANDS_TOTAL	2015	3476.28	thousand employed persons			R1:3513	1
HND	Honduras	BX:504	HS - Continous Multi-Purpose Household Survey	EMP_TEMP_SEX_HOW_NB	SEX_T	HOW_BANDS_HGE49	2015	888.541	thousand employed persons			R1:3513	1
HND	Honduras	BX:504	HS - Continous Multi-Purpose Household Survey	EMP_TEMP_SEX_HOW_NB	SEX_T	HOW_BANDS_TOTAL	2014	3314.07	thousand employed persons			R1:3513	1
HND	Honduras	BX:504	HS - Continous Multi-Purpose Household Survey	EMP_TEMP_SEX_HOW_NB	SEX_T	HOW_BANDS_HGE49	2014	859.127	thousand employed persons			R1:3513	1
HND	Honduras	BX:504	HS - Continous Multi-Purpose Household Survey	EMP_TEMP_SEX_HOW_NB	SEX_T	HOW_BANDS_TOTAL	2013	3340.67	thousand employed persons			R1:3513	1
HND	Honduras	BX:504	HS - Continous Multi-Purpose Household Survey	EMP_TEMP_SEX_HOW_NB	SEX_T	HOW_BANDS_HGE49	2013	756.028	thousand employed persons			R1:3513	1
HND	Honduras	BX:504	HS - Continous Multi-Purpose Household Survey	EMP_TEMP_SEX_HOW_NB	SEX_T	HOW_BANDS_TOTAL	2012	3116.41	thousand employed persons			R1:3513	1
HND	Honduras	BX:504	HS - Continous Multi-Purpose Household Survey	EMP_TEMP_SEX_HOW_NB	SEX_T	HOW_BANDS_HGE49	2012	721.359	thousand employed persons			R1:3513	1
HND	Honduras	BX:504	HS - Continous Multi-Purpose Household Survey	EMP_TEMP_SEX_HOW_NB	SEX_T	HOW_BANDS_TOTAL	2011	3095.99	thousand employed persons			R1:3513	1
HND	Honduras	BX:504	HS - Continous Multi-Purpose Household Survey	EMP_TEMP_SEX_HOW_NB	SEX_T	HOW_BANDS_HGE49	2011	698.292	thousand employed persons			R1:3513	1
HND	Honduras	BX:504	HS - Continous Multi-Purpose Household Survey	EMP_TEMP_SEX_HOW_NB	SEX_T	HOW_BANDS_TOTAL	2010	3106.65	thousand employed persons			R1:3513	1
HND	Honduras	BX:504	HS - Continous Multi-Purpose Household Survey	EMP_TEMP_SEX_HOW_NB	SEX_T	HOW_BANDS_HGE49	2010	564.399	thousand employed persons			R1:3513	1
HRV	Croatia	BA:2251	LFS - EU Labour Force Survey	EMP_TEMP_SEX_HOW_NB	SEX_T	HOW_BANDS_TOTAL	2023	1619.78	thousand employed persons			R1:3513	1
HRV	Croatia	BA:2251	LFS - EU Labour Force Survey	EMP_TEMP_SEX_HOW_NB	SEX_T	HOW_BANDS_HGE49	2023	68.656	thousand employed persons			R1:3513	1
HRV	Croatia	BA:2251	LFS - EU Labour Force Survey	EMP_TEMP_SEX_HOW_NB	SEX_T	HOW_BANDS_TOTAL	2022	1606.78	thousand employed persons			R1:3513	1
HRV	Croatia	BA:2251	LFS - EU Labour Force Survey	EMP_TEMP_SEX_HOW_NB	SEX_T	HOW_BANDS_HGE49	2022	77.351	thousand employed persons			R1:3513	1
HRV	Croatia	BA:2251	LFS - EU Labour Force Survey	EMP_TEMP_SEX_HOW_NB	SEX_T	HOW_BANDS_TOTAL	2021	1584.01	thousand employed persons			R1:3513	1
HRV	Croatia	BA:2251	LFS - EU Labour Force Survey	EMP_TEMP_SEX_HOW_NB	SEX_T	HOW_BANDS_HGE49	2021	77.834	thousand employed persons			R1:3513	1
HRV	Croatia	BA:2251	LFS - EU Labour Force Survey	EMP_TEMP_SEX_HOW_NB	SEX_T	HOW_BANDS_TOTAL	2020	1563.92	thousand employed persons			R1:3513	1
HRV	Croatia	BA:2251	LFS - EU Labour Force Survey	EMP_TEMP_SEX_HOW_NB	SEX_T	HOW_BANDS_HGE49	2020	71.846	thousand employed persons			R1:3513	1
HRV	Croatia	BA:2251	LFS - EU Labour Force Survey	EMP_TEMP_SEX_HOW_NB	SEX_T	HOW_BANDS_TOTAL	2019	1588.42	thousand employed persons			R1:3513	1
HRV	Croatia	BA:2251	LFS - EU Labour Force Survey	EMP_TEMP_SEX_HOW_NB	SEX_T	HOW_BANDS_HGE49	2019	97.811	thousand employed persons			R1:3513	1
HRV	Croatia	BA:2251	LFS - EU Labour Force Survey	EMP_TEMP_SEX_HOW_NB	SEX_T	HOW_BANDS_TOTAL	2018	1574.81	thousand employed persons			R1:3513	1
HRV	Croatia	BA:2251	LFS - EU Labour Force Survey	EMP_TEMP_SEX_HOW_NB	SEX_T	HOW_BANDS_HGE49	2018	100.72	thousand employed persons			R1:3513	1
HRV	Croatia	BA:2251	LFS - EU Labour Force Survey	EMP_TEMP_SEX_HOW_NB	SEX_T	HOW_BANDS_TOTAL	2017	1562.08	thousand employed persons			R1:3513	1
HRV	Croatia	BA:2251	LFS - EU Labour Force Survey	EMP_TEMP_SEX_HOW_NB	SEX_T	HOW_BANDS_HGE49	2017	94.036	thousand employed persons			R1:3513	1
HRV	Croatia	BA:2251	LFS - EU Labour Force Survey	EMP_TEMP_SEX_HOW_NB	SEX_T	HOW_BANDS_TOTAL	2016	1546.38	thousand employed persons			R1:3513	1
HRV	Croatia	BA:2251	LFS - EU Labour Force Survey	EMP_TEMP_SEX_HOW_NB	SEX_T	HOW_BANDS_HGE49	2016	83.312	thousand employed persons			R1:3513	1
HRV	Croatia	BA:2251	LFS - EU Labour Force Survey	EMP_TEMP_SEX_HOW_NB	SEX_T	HOW_BANDS_TOTAL	2015	1552.25	thousand employed persons			R1:3513	1
HRV	Croatia	BA:2251	LFS - EU Labour Force Survey	EMP_TEMP_SEX_HOW_NB	SEX_T	HOW_BANDS_HGE49	2015	91.091	thousand employed persons			R1:3513	1
HRV	Croatia	BA:2251	LFS - EU Labour Force Survey	EMP_TEMP_SEX_HOW_NB	SEX_T	HOW_BANDS_TOTAL	2014	1537.15	thousand employed persons			R1:3513	1
HRV	Croatia	BA:2251	LFS - EU Labour Force Survey	EMP_TEMP_SEX_HOW_NB	SEX_T	HOW_BANDS_HGE49	2014	80.7	thousand employed persons			R1:3513	1
HRV	Croatia	BA:2251	LFS - EU Labour Force Survey	EMP_TEMP_SEX_HOW_NB	SEX_T	HOW_BANDS_TOTAL	2013	1506.89	thousand employed persons			R1:3513	1
HRV	Croatia	BA:2251	LFS - EU Labour Force Survey	EMP_TEMP_SEX_HOW_NB	SEX_T	HOW_BANDS_HGE49	2013	76.074	thousand employed persons			R1:3513	1
HRV	Croatia	BA:2251	LFS - EU Labour Force Survey	EMP_TEMP_SEX_HOW_NB	SEX_T	HOW_BANDS_TOTAL	2012	1553.79	thousand employed persons			R1:3513	1
HRV	Croatia	BA:2251	LFS - EU Labour Force Survey	EMP_TEMP_SEX_HOW_NB	SEX_T	HOW_BANDS_HGE49	2012	89.128	thousand employed persons			R1:3513	1
HRV	Croatia	BA:2251	LFS - EU Labour Force Survey	EMP_TEMP_SEX_HOW_NB	SEX_T	HOW_BANDS_TOTAL	2011	1624.89	thousand employed persons			R1:3513	1
HRV	Croatia	BA:2251	LFS - EU Labour Force Survey	EMP_TEMP_SEX_HOW_NB	SEX_T	HOW_BANDS_HGE49	2011	111.06	thousand employed persons			R1:3513	1
HRV	Croatia	BA:2251	LFS - EU Labour Force Survey	EMP_TEMP_SEX_HOW_NB	SEX_T	HOW_BANDS_TOTAL	2010	1690.2	thousand employed persons			R1:3513	1
HRV	Croatia	BA:2251	LFS - EU Labour Force Survey	EMP_TEMP_SEX_HOW_NB	SEX_T	HOW_BANDS_HGE49	2010	126.206	thousand employed persons			R1:3513	1
HTI	Haiti	BB:14099	HIES - Households Living Conditions Survey	EMP_TEMP_SEX_HOW_NB	SEX_T	HOW_BANDS_TOTAL	2012	3866.3	thousand employed persons			R1:3513	1
HTI	Haiti	BB:14099	HIES - Households Living Conditions Survey	EMP_TEMP_SEX_HOW_NB	SEX_T	HOW_BANDS_HGE49	2012	981.623	thousand employed persons			R1:3513	1
HUN	Hungary	BA:656	LFS - Labour Force Survey	EMP_TEMP_SEX_HOW_NB	SEX_T	HOW_BANDS_TOTAL	2023	4710.7	thousand employed persons			R1:3513	1
HUN	Hungary	BA:656	LFS - Labour Force Survey	EMP_TEMP_SEX_HOW_NB	SEX_T	HOW_BANDS_HGE49	2023	107.63	thousand employed persons			R1:3513	1
HUN	Hungary	BA:656	LFS - Labour Force Survey	EMP_TEMP_SEX_HOW_NB	SEX_T	HOW_BANDS_TOTAL	2022	4682.65	thousand employed persons			R1:3513	1
HUN	Hungary	BA:656	LFS - Labour Force Survey	EMP_TEMP_SEX_HOW_NB	SEX_T	HOW_BANDS_HGE49	2022	119.631	thousand employed persons			R1:3513	1
HUN	Hungary	BA:656	LFS - Labour Force Survey	EMP_TEMP_SEX_HOW_NB	SEX_T	HOW_BANDS_TOTAL	2021	4617.04	thousand employed persons			R1:3513	1
HUN	Hungary	BA:656	LFS - Labour Force Survey	EMP_TEMP_SEX_HOW_NB	SEX_T	HOW_BANDS_HGE49	2021	142.12	thousand employed persons			R1:3513	1
HUN	Hungary	BA:656	LFS - Labour Force Survey	EMP_TEMP_SEX_HOW_NB	SEX_T	HOW_BANDS_TOTAL	2020	4430.54	thousand employed persons			R1:3513	1
HUN	Hungary	BA:656	LFS - Labour Force Survey	EMP_TEMP_SEX_HOW_NB	SEX_T	HOW_BANDS_HGE49	2020	140.112	thousand employed persons			R1:3513	1
HUN	Hungary	BA:656	LFS - Labour Force Survey	EMP_TEMP_SEX_HOW_NB	SEX_T	HOW_BANDS_TOTAL	2019	4495.03	thousand employed persons			R1:3513	1
HUN	Hungary	BA:656	LFS - Labour Force Survey	EMP_TEMP_SEX_HOW_NB	SEX_T	HOW_BANDS_HGE49	2019	190.745	thousand employed persons			R1:3513	1
HUN	Hungary	BA:656	LFS - Labour Force Survey	EMP_TEMP_SEX_HOW_NB	SEX_T	HOW_BANDS_TOTAL	2018	4459.26	thousand employed persons			R1:3513	1
HUN	Hungary	BA:656	LFS - Labour Force Survey	EMP_TEMP_SEX_HOW_NB	SEX_T	HOW_BANDS_HGE49	2018	212.675	thousand employed persons			R1:3513	1
HUN	Hungary	BA:656	LFS - Labour Force Survey	EMP_TEMP_SEX_HOW_NB	SEX_T	HOW_BANDS_TOTAL	2017	4421.39	thousand employed persons			R1:3513	1
HUN	Hungary	BA:656	LFS - Labour Force Survey	EMP_TEMP_SEX_HOW_NB	SEX_T	HOW_BANDS_HGE49	2017	246.526	thousand employed persons			R1:3513	1
HUN	Hungary	BA:656	LFS - Labour Force Survey	EMP_TEMP_SEX_HOW_NB	SEX_T	HOW_BANDS_TOTAL	2016	4351.64	thousand employed persons			R1:3513	1
HUN	Hungary	BA:656	LFS - Labour Force Survey	EMP_TEMP_SEX_HOW_NB	SEX_T	HOW_BANDS_HGE49	2016	245.263	thousand employed persons			R1:3513	1
HUN	Hungary	BA:656	LFS - Labour Force Survey	EMP_TEMP_SEX_HOW_NB	SEX_T	HOW_BANDS_TOTAL	2015	4210.5	thousand employed persons			R1:3513	1
HUN	Hungary	BA:656	LFS - Labour Force Survey	EMP_TEMP_SEX_HOW_NB	SEX_T	HOW_BANDS_HGE49	2015	242.5	thousand employed persons			R1:3513	1
HUN	Hungary	BA:656	LFS - Labour Force Survey	EMP_TEMP_SEX_HOW_NB	SEX_T	HOW_BANDS_TOTAL	2014	4100.84	thousand employed persons			R1:3513	1
HUN	Hungary	BA:656	LFS - Labour Force Survey	EMP_TEMP_SEX_HOW_NB	SEX_T	HOW_BANDS_HGE49	2014	230.059	thousand employed persons			R1:3513	1
HUN	Hungary	BA:656	LFS - Labour Force Survey	EMP_TEMP_SEX_HOW_NB	SEX_T	HOW_BANDS_TOTAL	2013	3892.76	thousand employed persons			R1:3513	1
HUN	Hungary	BA:656	LFS - Labour Force Survey	EMP_TEMP_SEX_HOW_NB	SEX_T	HOW_BANDS_HGE49	2013	217.069	thousand employed persons			R1:3513	1
HUN	Hungary	BA:656	LFS - Labour Force Survey	EMP_TEMP_SEX_HOW_NB	SEX_T	HOW_BANDS_TOTAL	2012	3827.22	thousand employed persons			R1:3513	1
HUN	Hungary	BA:656	LFS - Labour Force Survey	EMP_TEMP_SEX_HOW_NB	SEX_T	HOW_BANDS_HGE49	2012	221.488	thousand employed persons			R1:3513	1
HUN	Hungary	BA:656	LFS - Labour Force Survey	EMP_TEMP_SEX_HOW_NB	SEX_T	HOW_BANDS_TOTAL	2011	3759.02	thousand employed persons			R1:3513	1
HUN	Hungary	BA:656	LFS - Labour Force Survey	EMP_TEMP_SEX_HOW_NB	SEX_T	HOW_BANDS_HGE49	2011	233.154	thousand employed persons			R1:3513	1
HUN	Hungary	BA:656	LFS - Labour Force Survey	EMP_TEMP_SEX_HOW_NB	SEX_T	HOW_BANDS_TOTAL	2010	3732.39	thousand employed persons			R1:3513	1
HUN	Hungary	BA:656	LFS - Labour Force Survey	EMP_TEMP_SEX_HOW_NB	SEX_T	HOW_BANDS_HGE49	2010	242.825	thousand employed persons			R1:3513	1
IDN	Indonesia	BA:510	LFS - National Labour Force Survey	EMP_TEMP_SEX_HOW_NB	SEX_T	HOW_BANDS_TOTAL	2023	139242	thousand employed persons			R1:3513	1
IDN	Indonesia	BA:510	LFS - National Labour Force Survey	EMP_TEMP_SEX_HOW_NB	SEX_T	HOW_BANDS_HGE49	2023	30529.9	thousand employed persons			R1:3513	1
IDN	Indonesia	BA:510	LFS - National Labour Force Survey	EMP_TEMP_SEX_HOW_NB	SEX_T	HOW_BANDS_TOTAL	2022	135208	thousand employed persons			R1:3513	1
IDN	Indonesia	BA:510	LFS - National Labour Force Survey	EMP_TEMP_SEX_HOW_NB	SEX_T	HOW_BANDS_HGE49	2022	29642.3	thousand employed persons			R1:3513	1
IDN	Indonesia	BA:510	LFS - National Labour Force Survey	EMP_TEMP_SEX_HOW_NB	SEX_T	HOW_BANDS_TOTAL	2021	130518	thousand employed persons	B	I11:264	R1:3513	1
IDN	Indonesia	BA:510	LFS - National Labour Force Survey	EMP_TEMP_SEX_HOW_NB	SEX_T	HOW_BANDS_HGE49	2021	28100.1	thousand employed persons	B	I11:264	R1:3513	1
IDN	Indonesia	BA:510	LFS - National Labour Force Survey	EMP_TEMP_SEX_HOW_NB	SEX_T	HOW_BANDS_TOTAL	2020	131187	thousand employed persons			R1:3513	1
IDN	Indonesia	BA:510	LFS - National Labour Force Survey	EMP_TEMP_SEX_HOW_NB	SEX_T	HOW_BANDS_HGE49	2020	29445.3	thousand employed persons			R1:3513	1
IDN	Indonesia	BA:510	LFS - National Labour Force Survey	EMP_TEMP_SEX_HOW_NB	SEX_T	HOW_BANDS_TOTAL	2019	131896	thousand employed persons			R1:3513	1
IDN	Indonesia	BA:510	LFS - National Labour Force Survey	EMP_TEMP_SEX_HOW_NB	SEX_T	HOW_BANDS_HGE49	2019	30877.1	thousand employed persons			R1:3513	1
IDN	Indonesia	BA:510	LFS - National Labour Force Survey	EMP_TEMP_SEX_HOW_NB	SEX_T	HOW_BANDS_TOTAL	2018	126675	thousand employed persons			R1:3513	1
IDN	Indonesia	BA:510	LFS - National Labour Force Survey	EMP_TEMP_SEX_HOW_NB	SEX_T	HOW_BANDS_HGE49	2018	29652.4	thousand employed persons			R1:3513	1
IDN	Indonesia	BA:510	LFS - National Labour Force Survey	EMP_TEMP_SEX_HOW_NB	SEX_T	HOW_BANDS_TOTAL	2017	122781	thousand employed persons			R1:3513	1
IDN	Indonesia	BA:510	LFS - National Labour Force Survey	EMP_TEMP_SEX_HOW_NB	SEX_T	HOW_BANDS_HGE49	2017	30683.6	thousand employed persons			R1:3513	1
IDN	Indonesia	BA:510	LFS - National Labour Force Survey	EMP_TEMP_SEX_HOW_NB	SEX_T	HOW_BANDS_TOTAL	2016	119530	thousand employed persons			R1:3513	1
IDN	Indonesia	BA:510	LFS - National Labour Force Survey	EMP_TEMP_SEX_HOW_NB	SEX_T	HOW_BANDS_HGE49	2016	29158	thousand employed persons			R1:3513	1
IDN	Indonesia	BA:510	LFS - National Labour Force Survey	EMP_TEMP_SEX_HOW_NB	SEX_T	HOW_BANDS_TOTAL	2015	117833	thousand employed persons			R1:3513	1
IDN	Indonesia	BA:510	LFS - National Labour Force Survey	EMP_TEMP_SEX_HOW_NB	SEX_T	HOW_BANDS_HGE49	2015	28209.7	thousand employed persons			R1:3513	1
IDN	Indonesia	BA:510	LFS - National Labour Force Survey	EMP_TEMP_SEX_HOW_NB	SEX_T	HOW_BANDS_TOTAL	2014	116399	thousand employed persons			R1:3513	1
IDN	Indonesia	BA:510	LFS - National Labour Force Survey	EMP_TEMP_SEX_HOW_NB	SEX_T	HOW_BANDS_HGE49	2014	26502.6	thousand employed persons			R1:3513	1
IDN	Indonesia	BA:510	LFS - National Labour Force Survey	EMP_TEMP_SEX_HOW_NB	SEX_T	HOW_BANDS_TOTAL	2013	114345	thousand employed persons	B	I11:264	R1:3513	1
IDN	Indonesia	BA:510	LFS - National Labour Force Survey	EMP_TEMP_SEX_HOW_NB	SEX_T	HOW_BANDS_HGE49	2013	25045.5	thousand employed persons	B	I11:264	R1:3513	1
IDN	Indonesia	BA:510	LFS - National Labour Force Survey	EMP_TEMP_SEX_HOW_NB	SEX_T	HOW_BANDS_TOTAL	2012	113537	thousand employed persons			R1:3513	1
IDN	Indonesia	BA:510	LFS - National Labour Force Survey	EMP_TEMP_SEX_HOW_NB	SEX_T	HOW_BANDS_HGE49	2012	26902	thousand employed persons			R1:3513	1
IDN	Indonesia	BA:510	LFS - National Labour Force Survey	EMP_TEMP_SEX_HOW_NB	SEX_T	HOW_BANDS_TOTAL	2011	109724	thousand employed persons			R1:3513	1
IDN	Indonesia	BA:510	LFS - National Labour Force Survey	EMP_TEMP_SEX_HOW_NB	SEX_T	HOW_BANDS_HGE49	2011	27392.3	thousand employed persons			R1:3513	1
IDN	Indonesia	BA:510	LFS - National Labour Force Survey	EMP_TEMP_SEX_HOW_NB	SEX_T	HOW_BANDS_TOTAL	2010	107807	thousand employed persons			R1:3513	1
IDN	Indonesia	BA:510	LFS - National Labour Force Survey	EMP_TEMP_SEX_HOW_NB	SEX_T	HOW_BANDS_HGE49	2010	29619.2	thousand employed persons			R1:3513	1
IND	India	BA:14121	LFS - Periodic Labour Force Survey	EMP_TEMP_SEX_HOW_NB	SEX_T	HOW_BANDS_TOTAL	2023	471886	thousand employed persons			R1:3513	1
IND	India	BA:14121	LFS - Periodic Labour Force Survey	EMP_TEMP_SEX_HOW_NB	SEX_T	HOW_BANDS_HGE49	2023	238271	thousand employed persons			R1:3513	1
IND	India	BA:14121	LFS - Periodic Labour Force Survey	EMP_TEMP_SEX_HOW_NB	SEX_T	HOW_BANDS_TOTAL	2022	444846	thousand employed persons			R1:3513	1
IND	India	BA:14121	LFS - Periodic Labour Force Survey	EMP_TEMP_SEX_HOW_NB	SEX_T	HOW_BANDS_HGE49	2022	228731	thousand employed persons			R1:3513	1
IND	India	BA:14121	LFS - Periodic Labour Force Survey	EMP_TEMP_SEX_HOW_NB	SEX_T	HOW_BANDS_TOTAL	2021	406350	thousand employed persons			R1:3513	1
IND	India	BA:14121	LFS - Periodic Labour Force Survey	EMP_TEMP_SEX_HOW_NB	SEX_T	HOW_BANDS_HGE49	2021	222569	thousand employed persons			R1:3513	1
IND	India	BA:14121	LFS - Periodic Labour Force Survey	EMP_TEMP_SEX_HOW_NB	SEX_T	HOW_BANDS_TOTAL	2020	386825	thousand employed persons			R1:3513	1
IND	India	BA:14121	LFS - Periodic Labour Force Survey	EMP_TEMP_SEX_HOW_NB	SEX_T	HOW_BANDS_HGE49	2020	224459	thousand employed persons			R1:3513	1
IND	India	BA:14121	LFS - Periodic Labour Force Survey	EMP_TEMP_SEX_HOW_NB	SEX_T	HOW_BANDS_TOTAL	2019	379952	thousand employed persons			R1:3513	1
IND	India	BA:14121	LFS - Periodic Labour Force Survey	EMP_TEMP_SEX_HOW_NB	SEX_T	HOW_BANDS_HGE49	2019	236901	thousand employed persons			R1:3513	1
IND	India	BA:14121	LFS - Periodic Labour Force Survey	EMP_TEMP_SEX_HOW_NB	SEX_T	HOW_BANDS_TOTAL	2018	347379	thousand employed persons			R1:3513	1
IND	India	BA:14121	LFS - Periodic Labour Force Survey	EMP_TEMP_SEX_HOW_NB	SEX_T	HOW_BANDS_HGE49	2018	220148	thousand employed persons			R1:3513	1
IRL	Ireland	BA:772	LFS - EU Labour Force Survey	EMP_TEMP_SEX_HOW_NB	SEX_T	HOW_BANDS_TOTAL	2023	2728.13	thousand employed persons			R1:3513	1
IRL	Ireland	BA:772	LFS - EU Labour Force Survey	EMP_TEMP_SEX_HOW_NB	SEX_T	HOW_BANDS_HGE49	2023	212.895	thousand employed persons			R1:3513	1
IRL	Ireland	BA:772	LFS - EU Labour Force Survey	EMP_TEMP_SEX_HOW_NB	SEX_T	HOW_BANDS_TOTAL	2022	2585.24	thousand employed persons			R1:3513	1
IRL	Ireland	BA:772	LFS - EU Labour Force Survey	EMP_TEMP_SEX_HOW_NB	SEX_T	HOW_BANDS_HGE49	2022	230.995	thousand employed persons			R1:3513	1
IRL	Ireland	BA:772	LFS - EU Labour Force Survey	EMP_TEMP_SEX_HOW_NB	SEX_T	HOW_BANDS_TOTAL	2021	2434.43	thousand employed persons			R1:3513	1
IRL	Ireland	BA:772	LFS - EU Labour Force Survey	EMP_TEMP_SEX_HOW_NB	SEX_T	HOW_BANDS_HGE49	2021	211.312	thousand employed persons			R1:3513	1
IRL	Ireland	BA:772	LFS - EU Labour Force Survey	EMP_TEMP_SEX_HOW_NB	SEX_T	HOW_BANDS_TOTAL	2020	2294.05	thousand employed persons			R1:3513	1
IRL	Ireland	BA:772	LFS - EU Labour Force Survey	EMP_TEMP_SEX_HOW_NB	SEX_T	HOW_BANDS_HGE49	2020	213.164	thousand employed persons			R1:3513	1
IRL	Ireland	BA:772	LFS - EU Labour Force Survey	EMP_TEMP_SEX_HOW_NB	SEX_T	HOW_BANDS_TOTAL	2019	2322.32	thousand employed persons			R1:3513	1
IRL	Ireland	BA:772	LFS - EU Labour Force Survey	EMP_TEMP_SEX_HOW_NB	SEX_T	HOW_BANDS_HGE49	2019	251.628	thousand employed persons			R1:3513	1
IRL	Ireland	BA:772	LFS - EU Labour Force Survey	EMP_TEMP_SEX_HOW_NB	SEX_T	HOW_BANDS_TOTAL	2018	2257.26	thousand employed persons			R1:3513	1
IRL	Ireland	BA:772	LFS - EU Labour Force Survey	EMP_TEMP_SEX_HOW_NB	SEX_T	HOW_BANDS_HGE49	2018	249.556	thousand employed persons			R1:3513	1
IRL	Ireland	BA:772	LFS - EU Labour Force Survey	EMP_TEMP_SEX_HOW_NB	SEX_T	HOW_BANDS_TOTAL	2017	2193.94	thousand employed persons			R1:3513	1
IRL	Ireland	BA:772	LFS - EU Labour Force Survey	EMP_TEMP_SEX_HOW_NB	SEX_T	HOW_BANDS_HGE49	2017	238.636	thousand employed persons			R1:3513	1
IRL	Ireland	BA:772	LFS - EU Labour Force Survey	EMP_TEMP_SEX_HOW_NB	SEX_T	HOW_BANDS_TOTAL	2016	2132.1	thousand employed persons			R1:3513	1
IRL	Ireland	BA:772	LFS - EU Labour Force Survey	EMP_TEMP_SEX_HOW_NB	SEX_T	HOW_BANDS_HGE49	2016	230.277	thousand employed persons			R1:3513	1
IRL	Ireland	BA:772	LFS - EU Labour Force Survey	EMP_TEMP_SEX_HOW_NB	SEX_T	HOW_BANDS_TOTAL	2015	2056.93	thousand employed persons			R1:3513	1
IRL	Ireland	BA:772	LFS - EU Labour Force Survey	EMP_TEMP_SEX_HOW_NB	SEX_T	HOW_BANDS_HGE49	2015	221.985	thousand employed persons			R1:3513	1
IRL	Ireland	BA:772	LFS - EU Labour Force Survey	EMP_TEMP_SEX_HOW_NB	SEX_T	HOW_BANDS_TOTAL	2014	1988.72	thousand employed persons			R1:3513	1
IRL	Ireland	BA:772	LFS - EU Labour Force Survey	EMP_TEMP_SEX_HOW_NB	SEX_T	HOW_BANDS_HGE49	2014	214.381	thousand employed persons			R1:3513	1
IRL	Ireland	BA:772	LFS - EU Labour Force Survey	EMP_TEMP_SEX_HOW_NB	SEX_T	HOW_BANDS_TOTAL	2013	1937.77	thousand employed persons			R1:3513	1
IRL	Ireland	BA:772	LFS - EU Labour Force Survey	EMP_TEMP_SEX_HOW_NB	SEX_T	HOW_BANDS_HGE49	2013	212.408	thousand employed persons			R1:3513	1
IRL	Ireland	BA:772	LFS - EU Labour Force Survey	EMP_TEMP_SEX_HOW_NB	SEX_T	HOW_BANDS_TOTAL	2012	1880.43	thousand employed persons			R1:3513	1
IRL	Ireland	BA:772	LFS - EU Labour Force Survey	EMP_TEMP_SEX_HOW_NB	SEX_T	HOW_BANDS_HGE49	2012	197.837	thousand employed persons			R1:3513	1
IRL	Ireland	BA:772	LFS - EU Labour Force Survey	EMP_TEMP_SEX_HOW_NB	SEX_T	HOW_BANDS_TOTAL	2011	1888.3	thousand employed persons			R1:3513	1
IRL	Ireland	BA:772	LFS - EU Labour Force Survey	EMP_TEMP_SEX_HOW_NB	SEX_T	HOW_BANDS_HGE49	2011	198.811	thousand employed persons			R1:3513	1
IRL	Ireland	BA:772	LFS - EU Labour Force Survey	EMP_TEMP_SEX_HOW_NB	SEX_T	HOW_BANDS_TOTAL	2010	1925.43	thousand employed persons			R1:3513	1
IRL	Ireland	BA:772	LFS - EU Labour Force Survey	EMP_TEMP_SEX_HOW_NB	SEX_T	HOW_BANDS_HGE49	2010	195.833	thousand employed persons			R1:3513	1
IRN	Iran, Islamic Rep.	BA:675	LFS - Labour Force Survey	EMP_TEMP_SEX_HOW_NB	SEX_T	HOW_BANDS_TOTAL	2023	24276.9	thousand employed persons			R1:3513	1
IRN	Iran, Islamic Rep.	BA:675	LFS - Labour Force Survey	EMP_TEMP_SEX_HOW_NB	SEX_T	HOW_BANDS_HGE49	2023	8930.96	thousand employed persons			R1:3513	1
IRN	Iran, Islamic Rep.	BA:675	LFS - Labour Force Survey	EMP_TEMP_SEX_HOW_NB	SEX_T	HOW_BANDS_TOTAL	2022	23507.6	thousand employed persons			R1:3513	1
IRN	Iran, Islamic Rep.	BA:675	LFS - Labour Force Survey	EMP_TEMP_SEX_HOW_NB	SEX_T	HOW_BANDS_HGE49	2022	7488.06	thousand employed persons			R1:3513	1
IRN	Iran, Islamic Rep.	BA:675	LFS - Labour Force Survey	EMP_TEMP_SEX_HOW_NB	SEX_T	HOW_BANDS_TOTAL	2021	23210.7	thousand employed persons			R1:3513	1
IRN	Iran, Islamic Rep.	BA:675	LFS - Labour Force Survey	EMP_TEMP_SEX_HOW_NB	SEX_T	HOW_BANDS_HGE49	2021	8011.3	thousand employed persons			R1:3513	1
IRN	Iran, Islamic Rep.	BA:675	LFS - Labour Force Survey	EMP_TEMP_SEX_HOW_NB	SEX_T	HOW_BANDS_TOTAL	2020	23065.9	thousand employed persons			R1:3513	1
IRN	Iran, Islamic Rep.	BA:675	LFS - Labour Force Survey	EMP_TEMP_SEX_HOW_NB	SEX_T	HOW_BANDS_HGE49	2020	7521.93	thousand employed persons			R1:3513	1
IRN	Iran, Islamic Rep.	BA:675	LFS - Labour Force Survey	EMP_TEMP_SEX_HOW_NB	SEX_T	HOW_BANDS_TOTAL	2019	24046.8	thousand employed persons			R1:3513	1
IRN	Iran, Islamic Rep.	BA:675	LFS - Labour Force Survey	EMP_TEMP_SEX_HOW_NB	SEX_T	HOW_BANDS_HGE49	2019	9042.77	thousand employed persons			R1:3513	1
IRN	Iran, Islamic Rep.	BA:675	LFS - Labour Force Survey	EMP_TEMP_SEX_HOW_NB	SEX_T	HOW_BANDS_TOTAL	2018	23435.8	thousand employed persons	B	I11:264	R1:3513	1
IRN	Iran, Islamic Rep.	BA:675	LFS - Labour Force Survey	EMP_TEMP_SEX_HOW_NB	SEX_T	HOW_BANDS_HGE49	2018	8294.33	thousand employed persons	B	I11:264	R1:3513	1
IRN	Iran, Islamic Rep.	BA:675	LFS - Labour Force Survey	EMP_TEMP_SEX_HOW_NB	SEX_T	HOW_BANDS_TOTAL	2017	23011.7	thousand employed persons			R1:3513	1
IRN	Iran, Islamic Rep.	BA:675	LFS - Labour Force Survey	EMP_TEMP_SEX_HOW_NB	SEX_T	HOW_BANDS_HGE49	2017	8860.95	thousand employed persons			R1:3513	1
IRN	Iran, Islamic Rep.	BA:675	LFS - Labour Force Survey	EMP_TEMP_SEX_HOW_NB	SEX_T	HOW_BANDS_TOTAL	2016	22149.2	thousand employed persons			R1:3513	1
IRN	Iran, Islamic Rep.	BA:675	LFS - Labour Force Survey	EMP_TEMP_SEX_HOW_NB	SEX_T	HOW_BANDS_HGE49	2016	8053.58	thousand employed persons			R1:3513	1
IRN	Iran, Islamic Rep.	BA:675	LFS - Labour Force Survey	EMP_TEMP_SEX_HOW_NB	SEX_T	HOW_BANDS_TOTAL	2015	21680.6	thousand employed persons			R1:3513	1
IRN	Iran, Islamic Rep.	BA:675	LFS - Labour Force Survey	EMP_TEMP_SEX_HOW_NB	SEX_T	HOW_BANDS_HGE49	2015	8204.93	thousand employed persons			R1:3513	1
IRN	Iran, Islamic Rep.	BA:675	LFS - Labour Force Survey	EMP_TEMP_SEX_HOW_NB	SEX_T	HOW_BANDS_TOTAL	2014	20997	thousand employed persons			R1:3513	1
IRN	Iran, Islamic Rep.	BA:675	LFS - Labour Force Survey	EMP_TEMP_SEX_HOW_NB	SEX_T	HOW_BANDS_HGE49	2014	7568.54	thousand employed persons			R1:3513	1
IRN	Iran, Islamic Rep.	BA:675	LFS - Labour Force Survey	EMP_TEMP_SEX_HOW_NB	SEX_T	HOW_BANDS_TOTAL	2013	20953.2	thousand employed persons			R1:3513	1
IRN	Iran, Islamic Rep.	BA:675	LFS - Labour Force Survey	EMP_TEMP_SEX_HOW_NB	SEX_T	HOW_BANDS_HGE49	2013	7988.88	thousand employed persons			R1:3513	1
IRN	Iran, Islamic Rep.	BA:675	LFS - Labour Force Survey	EMP_TEMP_SEX_HOW_NB	SEX_T	HOW_BANDS_TOTAL	2012	20283.4	thousand employed persons			R1:3513	1
IRN	Iran, Islamic Rep.	BA:675	LFS - Labour Force Survey	EMP_TEMP_SEX_HOW_NB	SEX_T	HOW_BANDS_HGE49	2012	8242.55	thousand employed persons			R1:3513	1
IRN	Iran, Islamic Rep.	BA:675	LFS - Labour Force Survey	EMP_TEMP_SEX_HOW_NB	SEX_T	HOW_BANDS_TOTAL	2011	20108.7	thousand employed persons			R1:3513	1
IRN	Iran, Islamic Rep.	BA:675	LFS - Labour Force Survey	EMP_TEMP_SEX_HOW_NB	SEX_T	HOW_BANDS_HGE49	2011	8066.85	thousand employed persons			R1:3513	1
IRN	Iran, Islamic Rep.	BA:675	LFS - Labour Force Survey	EMP_TEMP_SEX_HOW_NB	SEX_T	HOW_BANDS_TOTAL	2010	20244.6	thousand employed persons			R1:3513	1
IRN	Iran, Islamic Rep.	BA:675	LFS - Labour Force Survey	EMP_TEMP_SEX_HOW_NB	SEX_T	HOW_BANDS_HGE49	2010	8251.39	thousand employed persons			R1:3513	1
IRQ	Iraq	BA:16073	LFS - Labour Force Survey	EMP_TEMP_SEX_HOW_NB	SEX_T	HOW_BANDS_TOTAL	2021	8674.9	thousand employed persons			R1:3513	1
IRQ	Iraq	BA:16073	LFS - Labour Force Survey	EMP_TEMP_SEX_HOW_NB	SEX_T	HOW_BANDS_HGE49	2021	394.808	thousand employed persons			R1:3513	1
IRQ	Iraq	BB:3075	HIES - Household Socio-Economic Survey	EMP_TEMP_SEX_HOW_NB	SEX_T	HOW_BANDS_TOTAL	2017	7103.29	thousand employed persons				1
IRQ	Iraq	BB:3075	HIES - Household Socio-Economic Survey	EMP_TEMP_SEX_HOW_NB	SEX_T	HOW_BANDS_HGE49	2017	2197.82	thousand employed persons				1
IRQ	Iraq	BB:3075	HIES - Household Socio-Economic Survey	EMP_TEMP_SEX_HOW_NB	SEX_T	HOW_BANDS_TOTAL	2014	8117.93	thousand employed persons				1
IRQ	Iraq	BB:3075	HIES - Household Socio-Economic Survey	EMP_TEMP_SEX_HOW_NB	SEX_T	HOW_BANDS_HGE49	2014	2836.86	thousand employed persons				1
IRQ	Iraq	BB:3075	HIES - Household Socio-Economic Survey	EMP_TEMP_SEX_HOW_NB	SEX_T	HOW_BANDS_TOTAL	2012	7613.34	thousand employed persons			R1:3513	1
IRQ	Iraq	BB:3075	HIES - Household Socio-Economic Survey	EMP_TEMP_SEX_HOW_NB	SEX_T	HOW_BANDS_HGE49	2012	2412.86	thousand employed persons			R1:3513	1
ISL	Iceland	BA:2255	LFS - EU Labour Force Survey	EMP_TEMP_SEX_HOW_NB	SEX_T	HOW_BANDS_TOTAL	2023	220.303	thousand employed persons			R1:3513	1
ISL	Iceland	BA:2255	LFS - EU Labour Force Survey	EMP_TEMP_SEX_HOW_NB	SEX_T	HOW_BANDS_HGE49	2023	25.216	thousand employed persons			R1:3513	1
ISL	Iceland	BA:2255	LFS - EU Labour Force Survey	EMP_TEMP_SEX_HOW_NB	SEX_T	HOW_BANDS_TOTAL	2022	210.392	thousand employed persons			R1:3513	1
ISL	Iceland	BA:2255	LFS - EU Labour Force Survey	EMP_TEMP_SEX_HOW_NB	SEX_T	HOW_BANDS_HGE49	2022	24.21	thousand employed persons			R1:3513	1
ISL	Iceland	BA:2255	LFS - EU Labour Force Survey	EMP_TEMP_SEX_HOW_NB	SEX_T	HOW_BANDS_TOTAL	2021	197.001	thousand employed persons			R1:3513	1
ISL	Iceland	BA:2255	LFS - EU Labour Force Survey	EMP_TEMP_SEX_HOW_NB	SEX_T	HOW_BANDS_HGE49	2021	24.516	thousand employed persons			R1:3513	1
ISL	Iceland	BA:2255	LFS - EU Labour Force Survey	EMP_TEMP_SEX_HOW_NB	SEX_T	HOW_BANDS_TOTAL	2020	194.535	thousand employed persons			R1:3513	1
ISL	Iceland	BA:2255	LFS - EU Labour Force Survey	EMP_TEMP_SEX_HOW_NB	SEX_T	HOW_BANDS_HGE49	2020	27.732	thousand employed persons			R1:3513	1
ISL	Iceland	BA:2255	LFS - EU Labour Force Survey	EMP_TEMP_SEX_HOW_NB	SEX_T	HOW_BANDS_TOTAL	2019	201.016	thousand employed persons			R1:3513	1
ISL	Iceland	BA:2255	LFS - EU Labour Force Survey	EMP_TEMP_SEX_HOW_NB	SEX_T	HOW_BANDS_HGE49	2019	30.557	thousand employed persons			R1:3513	1
ISL	Iceland	BA:2255	LFS - EU Labour Force Survey	EMP_TEMP_SEX_HOW_NB	SEX_T	HOW_BANDS_TOTAL	2018	198.339	thousand employed persons			R1:3513	1
ISL	Iceland	BA:2255	LFS - EU Labour Force Survey	EMP_TEMP_SEX_HOW_NB	SEX_T	HOW_BANDS_HGE49	2018	32.466	thousand employed persons			R1:3513	1
ISL	Iceland	BA:2255	LFS - EU Labour Force Survey	EMP_TEMP_SEX_HOW_NB	SEX_T	HOW_BANDS_TOTAL	2017	193.879	thousand employed persons			R1:3513	1
ISL	Iceland	BA:2255	LFS - EU Labour Force Survey	EMP_TEMP_SEX_HOW_NB	SEX_T	HOW_BANDS_HGE49	2017	33.897	thousand employed persons			R1:3513	1
ISL	Iceland	BA:2255	LFS - EU Labour Force Survey	EMP_TEMP_SEX_HOW_NB	SEX_T	HOW_BANDS_TOTAL	2016	190.477	thousand employed persons			R1:3513	1
ISL	Iceland	BA:2255	LFS - EU Labour Force Survey	EMP_TEMP_SEX_HOW_NB	SEX_T	HOW_BANDS_HGE49	2016	35.18	thousand employed persons			R1:3513	1
ISL	Iceland	BA:2255	LFS - EU Labour Force Survey	EMP_TEMP_SEX_HOW_NB	SEX_T	HOW_BANDS_TOTAL	2015	183.649	thousand employed persons			R1:3513	1
ISL	Iceland	BA:2255	LFS - EU Labour Force Survey	EMP_TEMP_SEX_HOW_NB	SEX_T	HOW_BANDS_HGE49	2015	35.596	thousand employed persons			R1:3513	1
ISL	Iceland	BA:2255	LFS - EU Labour Force Survey	EMP_TEMP_SEX_HOW_NB	SEX_T	HOW_BANDS_TOTAL	2014	177.615	thousand employed persons			R1:3513	1
ISL	Iceland	BA:2255	LFS - EU Labour Force Survey	EMP_TEMP_SEX_HOW_NB	SEX_T	HOW_BANDS_HGE49	2014	32.94	thousand employed persons			R1:3513	1
ISL	Iceland	BA:2255	LFS - EU Labour Force Survey	EMP_TEMP_SEX_HOW_NB	SEX_T	HOW_BANDS_TOTAL	2013	173.234	thousand employed persons			R1:3513	1
ISL	Iceland	BA:2255	LFS - EU Labour Force Survey	EMP_TEMP_SEX_HOW_NB	SEX_T	HOW_BANDS_HGE49	2013	32.576	thousand employed persons			R1:3513	1
ISL	Iceland	BA:2255	LFS - EU Labour Force Survey	EMP_TEMP_SEX_HOW_NB	SEX_T	HOW_BANDS_TOTAL	2012	167.897	thousand employed persons			R1:3513	1
ISL	Iceland	BA:2255	LFS - EU Labour Force Survey	EMP_TEMP_SEX_HOW_NB	SEX_T	HOW_BANDS_HGE49	2012	30.352	thousand employed persons			R1:3513	1
ISL	Iceland	BA:2255	LFS - EU Labour Force Survey	EMP_TEMP_SEX_HOW_NB	SEX_T	HOW_BANDS_TOTAL	2011	165.982	thousand employed persons			R1:3513	1
ISL	Iceland	BA:2255	LFS - EU Labour Force Survey	EMP_TEMP_SEX_HOW_NB	SEX_T	HOW_BANDS_HGE49	2011	29.728	thousand employed persons			R1:3513	1
ISL	Iceland	BA:2255	LFS - EU Labour Force Survey	EMP_TEMP_SEX_HOW_NB	SEX_T	HOW_BANDS_TOTAL	2010	165.76	thousand employed persons			R1:3513	1
ISL	Iceland	BA:2255	LFS - EU Labour Force Survey	EMP_TEMP_SEX_HOW_NB	SEX_T	HOW_BANDS_HGE49	2010	27.505	thousand employed persons			R1:3513	1
ISR	Israel	BA:706	LFS - Labour Force Survey	EMP_TEMP_SEX_HOW_NB	SEX_T	HOW_BANDS_TOTAL	2023	4309.32	thousand employed persons			R1:3513	1
ISR	Israel	BA:706	LFS - Labour Force Survey	EMP_TEMP_SEX_HOW_NB	SEX_T	HOW_BANDS_HGE49	2023	565.429	thousand employed persons			R1:3513	1
ISR	Israel	BA:706	LFS - Labour Force Survey	EMP_TEMP_SEX_HOW_NB	SEX_T	HOW_BANDS_TOTAL	2022	4171.97	thousand employed persons			R1:3513	1
ISR	Israel	BA:706	LFS - Labour Force Survey	EMP_TEMP_SEX_HOW_NB	SEX_T	HOW_BANDS_HGE49	2022	588.606	thousand employed persons			R1:3513	1
ISR	Israel	BA:706	LFS - Labour Force Survey	EMP_TEMP_SEX_HOW_NB	SEX_T	HOW_BANDS_TOTAL	2021	3952.27	thousand employed persons			R1:3513	1
ISR	Israel	BA:706	LFS - Labour Force Survey	EMP_TEMP_SEX_HOW_NB	SEX_T	HOW_BANDS_HGE49	2021	543.762	thousand employed persons			R1:3513	1
ISR	Israel	BA:706	LFS - Labour Force Survey	EMP_TEMP_SEX_HOW_NB	SEX_T	HOW_BANDS_TOTAL	2020	3916.56	thousand employed persons			R1:3513	1
ISR	Israel	BA:706	LFS - Labour Force Survey	EMP_TEMP_SEX_HOW_NB	SEX_T	HOW_BANDS_HGE49	2020	522	thousand employed persons			R1:3513	1
ISR	Israel	BA:706	LFS - Labour Force Survey	EMP_TEMP_SEX_HOW_NB	SEX_T	HOW_BANDS_TOTAL	2019	3956.07	thousand employed persons			R1:3513	1
ISR	Israel	BA:706	LFS - Labour Force Survey	EMP_TEMP_SEX_HOW_NB	SEX_T	HOW_BANDS_HGE49	2019	593.877	thousand employed persons			R1:3513	1
ISR	Israel	BA:706	LFS - Labour Force Survey	EMP_TEMP_SEX_HOW_NB	SEX_T	HOW_BANDS_TOTAL	2018	3894.46	thousand employed persons			R1:3513	1
ISR	Israel	BA:706	LFS - Labour Force Survey	EMP_TEMP_SEX_HOW_NB	SEX_T	HOW_BANDS_HGE49	2018	610.97	thousand employed persons			R1:3513	1
ISR	Israel	BA:706	LFS - Labour Force Survey	EMP_TEMP_SEX_HOW_NB	SEX_T	HOW_BANDS_TOTAL	2017	3813.85	thousand employed persons			R1:3513	1
ISR	Israel	BA:706	LFS - Labour Force Survey	EMP_TEMP_SEX_HOW_NB	SEX_T	HOW_BANDS_HGE49	2017	598.173	thousand employed persons			R1:3513	1
ISR	Israel	BA:706	LFS - Labour Force Survey	EMP_TEMP_SEX_HOW_NB	SEX_T	HOW_BANDS_TOTAL	2016	3727.22	thousand employed persons			R1:3513	1
ISR	Israel	BA:706	LFS - Labour Force Survey	EMP_TEMP_SEX_HOW_NB	SEX_T	HOW_BANDS_HGE49	2016	577.13	thousand employed persons			R1:3513	1
ISR	Israel	BA:706	LFS - Labour Force Survey	EMP_TEMP_SEX_HOW_NB	SEX_T	HOW_BANDS_TOTAL	2015	3634.23	thousand employed persons			R1:3513	1
ISR	Israel	BA:706	LFS - Labour Force Survey	EMP_TEMP_SEX_HOW_NB	SEX_T	HOW_BANDS_HGE49	2015	544.397	thousand employed persons			R1:3513	1
ISR	Israel	BA:706	LFS - Labour Force Survey	EMP_TEMP_SEX_HOW_NB	SEX_T	HOW_BANDS_TOTAL	2014	3545.66	thousand employed persons			R1:3513	1
ISR	Israel	BA:706	LFS - Labour Force Survey	EMP_TEMP_SEX_HOW_NB	SEX_T	HOW_BANDS_HGE49	2014	521.601	thousand employed persons			R1:3513	1
ISR	Israel	BA:706	LFS - Labour Force Survey	EMP_TEMP_SEX_HOW_NB	SEX_T	HOW_BANDS_TOTAL	2013	3439.32	thousand employed persons			R1:3513	1
ISR	Israel	BA:706	LFS - Labour Force Survey	EMP_TEMP_SEX_HOW_NB	SEX_T	HOW_BANDS_HGE49	2013	578.626	thousand employed persons			R1:3513	1
ISR	Israel	BA:706	LFS - Labour Force Survey	EMP_TEMP_SEX_HOW_NB	SEX_T	HOW_BANDS_TOTAL	2012	3347.12	thousand employed persons	B	I11:264	R1:3513	1
ISR	Israel	BA:706	LFS - Labour Force Survey	EMP_TEMP_SEX_HOW_NB	SEX_T	HOW_BANDS_HGE49	2012	630.961	thousand employed persons	B	I11:264	R1:3513	1
ISR	Israel	BA:706	LFS - Labour Force Survey	EMP_TEMP_SEX_HOW_NB	SEX_T	HOW_BANDS_TOTAL	2011	3024.68	thousand employed persons				1
ISR	Israel	BA:706	LFS - Labour Force Survey	EMP_TEMP_SEX_HOW_NB	SEX_T	HOW_BANDS_HGE49	2011	522.001	thousand employed persons				1
ISR	Israel	BA:706	LFS - Labour Force Survey	EMP_TEMP_SEX_HOW_NB	SEX_T	HOW_BANDS_TOTAL	2010	2938.24	thousand employed persons				1
ISR	Israel	BA:706	LFS - Labour Force Survey	EMP_TEMP_SEX_HOW_NB	SEX_T	HOW_BANDS_HGE49	2010	547.167	thousand employed persons				1
ITA	Italy	BA:2238	LFS - EU Labour Force Survey	EMP_TEMP_SEX_HOW_NB	SEX_T	HOW_BANDS_TOTAL	2023	23579.9	thousand employed persons			R1:3513	1
ITA	Italy	BA:2238	LFS - EU Labour Force Survey	EMP_TEMP_SEX_HOW_NB	SEX_T	HOW_BANDS_HGE49	2023	2015.29	thousand employed persons			R1:3513	1
ITA	Italy	BA:2238	LFS - EU Labour Force Survey	EMP_TEMP_SEX_HOW_NB	SEX_T	HOW_BANDS_TOTAL	2022	23099.4	thousand employed persons			R1:3513	1
ITA	Italy	BA:2238	LFS - EU Labour Force Survey	EMP_TEMP_SEX_HOW_NB	SEX_T	HOW_BANDS_HGE49	2022	2028.03	thousand employed persons			R1:3513	1
ITA	Italy	BA:2238	LFS - EU Labour Force Survey	EMP_TEMP_SEX_HOW_NB	SEX_T	HOW_BANDS_TOTAL	2021	22554	thousand employed persons			R1:3513	1
ITA	Italy	BA:2238	LFS - EU Labour Force Survey	EMP_TEMP_SEX_HOW_NB	SEX_T	HOW_BANDS_HGE49	2021	2025.61	thousand employed persons			R1:3513	1
ITA	Italy	BA:2238	LFS - EU Labour Force Survey	EMP_TEMP_SEX_HOW_NB	SEX_T	HOW_BANDS_TOTAL	2020	22617.6	thousand employed persons			R1:3513	1
ITA	Italy	BA:2238	LFS - EU Labour Force Survey	EMP_TEMP_SEX_HOW_NB	SEX_T	HOW_BANDS_HGE49	2020	1761.81	thousand employed persons			R1:3513	1
ITA	Italy	BA:2238	LFS - EU Labour Force Survey	EMP_TEMP_SEX_HOW_NB	SEX_T	HOW_BANDS_TOTAL	2019	23136.3	thousand employed persons			R1:3513	1
ITA	Italy	BA:2238	LFS - EU Labour Force Survey	EMP_TEMP_SEX_HOW_NB	SEX_T	HOW_BANDS_HGE49	2019	2277.2	thousand employed persons			R1:3513	1
ITA	Italy	BA:2238	LFS - EU Labour Force Survey	EMP_TEMP_SEX_HOW_NB	SEX_T	HOW_BANDS_TOTAL	2018	22984.5	thousand employed persons			R1:3513	1
ITA	Italy	BA:2238	LFS - EU Labour Force Survey	EMP_TEMP_SEX_HOW_NB	SEX_T	HOW_BANDS_HGE49	2018	2340.34	thousand employed persons			R1:3513	1
ITA	Italy	BA:2238	LFS - EU Labour Force Survey	EMP_TEMP_SEX_HOW_NB	SEX_T	HOW_BANDS_TOTAL	2017	23021.9	thousand employed persons			R1:3513	1
ITA	Italy	BA:2238	LFS - EU Labour Force Survey	EMP_TEMP_SEX_HOW_NB	SEX_T	HOW_BANDS_HGE49	2017	2341.86	thousand employed persons			R1:3513	1
ITA	Italy	BA:2238	LFS - EU Labour Force Survey	EMP_TEMP_SEX_HOW_NB	SEX_T	HOW_BANDS_TOTAL	2016	22757.4	thousand employed persons			R1:3513	1
ITA	Italy	BA:2238	LFS - EU Labour Force Survey	EMP_TEMP_SEX_HOW_NB	SEX_T	HOW_BANDS_HGE49	2016	2259.56	thousand employed persons			R1:3513	1
ITA	Italy	BA:2238	LFS - EU Labour Force Survey	EMP_TEMP_SEX_HOW_NB	SEX_T	HOW_BANDS_TOTAL	2015	22464.2	thousand employed persons			R1:3513	1
ITA	Italy	BA:2238	LFS - EU Labour Force Survey	EMP_TEMP_SEX_HOW_NB	SEX_T	HOW_BANDS_HGE49	2015	2210.78	thousand employed persons			R1:3513	1
ITA	Italy	BA:2238	LFS - EU Labour Force Survey	EMP_TEMP_SEX_HOW_NB	SEX_T	HOW_BANDS_TOTAL	2014	22278.4	thousand employed persons			R1:3513	1
ITA	Italy	BA:2238	LFS - EU Labour Force Survey	EMP_TEMP_SEX_HOW_NB	SEX_T	HOW_BANDS_HGE49	2014	2162.93	thousand employed persons			R1:3513	1
ITA	Italy	BA:2238	LFS - EU Labour Force Survey	EMP_TEMP_SEX_HOW_NB	SEX_T	HOW_BANDS_TOTAL	2013	22190.4	thousand employed persons			R1:3513	1
ITA	Italy	BA:2238	LFS - EU Labour Force Survey	EMP_TEMP_SEX_HOW_NB	SEX_T	HOW_BANDS_HGE49	2013	2134.96	thousand employed persons			R1:3513	1
ITA	Italy	BA:2238	LFS - EU Labour Force Survey	EMP_TEMP_SEX_HOW_NB	SEX_T	HOW_BANDS_TOTAL	2012	22565.3	thousand employed persons			R1:3513	1
ITA	Italy	BA:2238	LFS - EU Labour Force Survey	EMP_TEMP_SEX_HOW_NB	SEX_T	HOW_BANDS_HGE49	2012	2098.8	thousand employed persons			R1:3513	1
ITA	Italy	BA:2238	LFS - EU Labour Force Survey	EMP_TEMP_SEX_HOW_NB	SEX_T	HOW_BANDS_TOTAL	2011	22597.6	thousand employed persons			R1:3513	1
ITA	Italy	BA:2238	LFS - EU Labour Force Survey	EMP_TEMP_SEX_HOW_NB	SEX_T	HOW_BANDS_HGE49	2011	2305.31	thousand employed persons			R1:3513	1
ITA	Italy	BA:2238	LFS - EU Labour Force Survey	EMP_TEMP_SEX_HOW_NB	SEX_T	HOW_BANDS_TOTAL	2010	22526.1	thousand employed persons			R1:3513	1
ITA	Italy	BA:2238	LFS - EU Labour Force Survey	EMP_TEMP_SEX_HOW_NB	SEX_T	HOW_BANDS_HGE49	2010	2492.89	thousand employed persons			R1:3513	1
JAM	Jamaica	BA:65	LFS - Labour Force Survey	EMP_TEMP_SEX_HOW_NB	SEX_T	HOW_BANDS_TOTAL	2023	1315.53	thousand employed persons			R1:3513	1
JAM	Jamaica	BA:65	LFS - Labour Force Survey	EMP_TEMP_SEX_HOW_NB	SEX_T	HOW_BANDS_HGE49	2023	286.926	thousand employed persons			R1:3513	1
JAM	Jamaica	BA:65	LFS - Labour Force Survey	EMP_TEMP_SEX_HOW_NB	SEX_T	HOW_BANDS_TOTAL	2022	1265.44	thousand employed persons			R1:3513	1
JAM	Jamaica	BA:65	LFS - Labour Force Survey	EMP_TEMP_SEX_HOW_NB	SEX_T	HOW_BANDS_HGE49	2022	289.679	thousand employed persons			R1:3513	1
JAM	Jamaica	BA:65	LFS - Labour Force Survey	EMP_TEMP_SEX_HOW_NB	SEX_T	HOW_BANDS_TOTAL	2021	1213.74	thousand employed persons			R1:3513	1
JAM	Jamaica	BA:65	LFS - Labour Force Survey	EMP_TEMP_SEX_HOW_NB	SEX_T	HOW_BANDS_HGE49	2021	253.891	thousand employed persons			R1:3513	1
JAM	Jamaica	BA:65	LFS - Labour Force Survey	EMP_TEMP_SEX_HOW_NB	SEX_T	HOW_BANDS_TOTAL	2020	1180.53	thousand employed persons			R1:3513	1
JAM	Jamaica	BA:65	LFS - Labour Force Survey	EMP_TEMP_SEX_HOW_NB	SEX_T	HOW_BANDS_HGE49	2020	263.789	thousand employed persons			R1:3513	1
JAM	Jamaica	BA:65	LFS - Labour Force Survey	EMP_TEMP_SEX_HOW_NB	SEX_T	HOW_BANDS_TOTAL	2019	1244.76	thousand employed persons			R1:3513	1
JAM	Jamaica	BA:65	LFS - Labour Force Survey	EMP_TEMP_SEX_HOW_NB	SEX_T	HOW_BANDS_HGE49	2019	295.129	thousand employed persons			R1:3513	1
JAM	Jamaica	BA:65	LFS - Labour Force Survey	EMP_TEMP_SEX_HOW_NB	SEX_T	HOW_BANDS_TOTAL	2018	1215.05	thousand employed persons			R1:3513	1
JAM	Jamaica	BA:65	LFS - Labour Force Survey	EMP_TEMP_SEX_HOW_NB	SEX_T	HOW_BANDS_HGE49	2018	292.098	thousand employed persons			R1:3513	1
JAM	Jamaica	BA:65	LFS - Labour Force Survey	EMP_TEMP_SEX_HOW_NB	SEX_T	HOW_BANDS_TOTAL	2017	1202.95	thousand employed persons			R1:3513	1
JAM	Jamaica	BA:65	LFS - Labour Force Survey	EMP_TEMP_SEX_HOW_NB	SEX_T	HOW_BANDS_HGE49	2017	298.194	thousand employed persons			R1:3513	1
JAM	Jamaica	BA:65	LFS - Labour Force Survey	EMP_TEMP_SEX_HOW_NB	SEX_T	HOW_BANDS_TOTAL	2016	1173.31	thousand employed persons			R1:3513	1
JAM	Jamaica	BA:65	LFS - Labour Force Survey	EMP_TEMP_SEX_HOW_NB	SEX_T	HOW_BANDS_HGE49	2016	286.016	thousand employed persons			R1:3513	1
JAM	Jamaica	BA:65	LFS - Labour Force Survey	EMP_TEMP_SEX_HOW_NB	SEX_T	HOW_BANDS_TOTAL	2014	1127.94	thousand employed persons			R1:3513	1
JAM	Jamaica	BA:65	LFS - Labour Force Survey	EMP_TEMP_SEX_HOW_NB	SEX_T	HOW_BANDS_HGE49	2014	266.013	thousand employed persons			R1:3513	1
JAM	Jamaica	BA:65	LFS - Labour Force Survey	EMP_TEMP_SEX_HOW_NB	SEX_T	HOW_BANDS_TOTAL	2013	1104.82	thousand employed persons			R1:3513	1
JAM	Jamaica	BA:65	LFS - Labour Force Survey	EMP_TEMP_SEX_HOW_NB	SEX_T	HOW_BANDS_HGE49	2013	282.311	thousand employed persons			R1:3513	1
JAM	Jamaica	BA:65	LFS - Labour Force Survey	EMP_TEMP_SEX_HOW_NB	SEX_T	HOW_BANDS_TOTAL	2012	1086.75	thousand employed persons			R1:3513	1
JAM	Jamaica	BA:65	LFS - Labour Force Survey	EMP_TEMP_SEX_HOW_NB	SEX_T	HOW_BANDS_HGE49	2012	303.719	thousand employed persons			R1:3513	1
JAM	Jamaica	BA:65	LFS - Labour Force Survey	EMP_TEMP_SEX_HOW_NB	SEX_T	HOW_BANDS_TOTAL	2011	1092.89	thousand employed persons			R1:3513	1
JAM	Jamaica	BA:65	LFS - Labour Force Survey	EMP_TEMP_SEX_HOW_NB	SEX_T	HOW_BANDS_HGE49	2011	299.87	thousand employed persons			R1:3513	1
JAM	Jamaica	BA:65	LFS - Labour Force Survey	EMP_TEMP_SEX_HOW_NB	SEX_T	HOW_BANDS_TOTAL	2010	1094.89	thousand employed persons			R1:3513	1
JAM	Jamaica	BA:65	LFS - Labour Force Survey	EMP_TEMP_SEX_HOW_NB	SEX_T	HOW_BANDS_HGE49	2010	304.179	thousand employed persons			R1:3513	1
JOR	Jordan	BA:682	LFS - Employment and Unemployment Survey	EMP_TEMP_SEX_HOW_NB	SEX_T	HOW_BANDS_TOTAL	2023	2754.01	thousand employed persons			R1:3513	1
JOR	Jordan	BA:682	LFS - Employment and Unemployment Survey	EMP_TEMP_SEX_HOW_NB	SEX_T	HOW_BANDS_HGE49	2023	1047.43	thousand employed persons			R1:3513	1
JOR	Jordan	BA:682	LFS - Employment and Unemployment Survey	EMP_TEMP_SEX_HOW_NB	SEX_T	HOW_BANDS_TOTAL	2022	2480.42	thousand employed persons			R1:3513	1
JOR	Jordan	BA:682	LFS - Employment and Unemployment Survey	EMP_TEMP_SEX_HOW_NB	SEX_T	HOW_BANDS_HGE49	2022	898.29	thousand employed persons			R1:3513	1
JOR	Jordan	BA:682	LFS - Employment and Unemployment Survey	EMP_TEMP_SEX_HOW_NB	SEX_T	HOW_BANDS_TOTAL	2021	2341.57	thousand employed persons			R1:3513	1
JOR	Jordan	BA:682	LFS - Employment and Unemployment Survey	EMP_TEMP_SEX_HOW_NB	SEX_T	HOW_BANDS_HGE49	2021	783.464	thousand employed persons			R1:3513	1
JOR	Jordan	BA:682	LFS - Employment and Unemployment Survey	EMP_TEMP_SEX_HOW_NB	SEX_T	HOW_BANDS_TOTAL	2020	2374.53	thousand employed persons			R1:3513	1
JOR	Jordan	BA:682	LFS - Employment and Unemployment Survey	EMP_TEMP_SEX_HOW_NB	SEX_T	HOW_BANDS_HGE49	2020	903.361	thousand employed persons			R1:3513	1
JOR	Jordan	BA:682	LFS - Employment and Unemployment Survey	EMP_TEMP_SEX_HOW_NB	SEX_T	HOW_BANDS_TOTAL	2019	2295.07	thousand employed persons			R1:3513	1
JOR	Jordan	BA:682	LFS - Employment and Unemployment Survey	EMP_TEMP_SEX_HOW_NB	SEX_T	HOW_BANDS_HGE49	2019	864.96	thousand employed persons			R1:3513	1
JOR	Jordan	BA:682	LFS - Employment and Unemployment Survey	EMP_TEMP_SEX_HOW_NB	SEX_T	HOW_BANDS_TOTAL	2018	2149.75	thousand employed persons			R1:3513	1
JOR	Jordan	BA:682	LFS - Employment and Unemployment Survey	EMP_TEMP_SEX_HOW_NB	SEX_T	HOW_BANDS_HGE49	2018	776.137	thousand employed persons			R1:3513	1
JOR	Jordan	BA:682	LFS - Employment and Unemployment Survey	EMP_TEMP_SEX_HOW_NB	SEX_T	HOW_BANDS_TOTAL	2017	2119.65	thousand employed persons	B	I11:264	R1:3513	1
JOR	Jordan	BA:682	LFS - Employment and Unemployment Survey	EMP_TEMP_SEX_HOW_NB	SEX_T	HOW_BANDS_HGE49	2017	805.86	thousand employed persons	B	I11:264	R1:3513	1
KAZ	Kazakhstan	BA:632	LFS - Sample Survey of Employment	EMP_TEMP_SEX_HOW_NB	SEX_T	HOW_BANDS_TOTAL	2022	8971.54	thousand employed persons		I20:4077	S5:38	1
KAZ	Kazakhstan	BA:632	LFS - Sample Survey of Employment	EMP_TEMP_SEX_HOW_NB	SEX_T	HOW_BANDS_HGE49	2022	172.946	thousand employed persons		I20:4077	S5:38	1
KAZ	Kazakhstan	BA:632	LFS - Sample Survey of Employment	EMP_TEMP_SEX_HOW_NB	SEX_T	HOW_BANDS_TOTAL	2020	8732	thousand employed persons		I20:4077		1
KAZ	Kazakhstan	BA:632	LFS - Sample Survey of Employment	EMP_TEMP_SEX_HOW_NB	SEX_T	HOW_BANDS_HGE49	2020	183.9	thousand employed persons		I20:4077		1
KAZ	Kazakhstan	BA:632	LFS - Sample Survey of Employment	EMP_TEMP_SEX_HOW_NB	SEX_T	HOW_BANDS_TOTAL	2017	8585.2	thousand employed persons			S5:38	1
KAZ	Kazakhstan	BA:632	LFS - Sample Survey of Employment	EMP_TEMP_SEX_HOW_NB	SEX_T	HOW_BANDS_TOTAL	2015	8623.8	thousand employed persons			S5:38	1
KAZ	Kazakhstan	BA:632	LFS - Sample Survey of Employment	EMP_TEMP_SEX_HOW_NB	SEX_T	HOW_BANDS_HGE49	2015	260.4	thousand employed persons			S5:38	1
KAZ	Kazakhstan	BA:632	LFS - Sample Survey of Employment	EMP_TEMP_SEX_HOW_NB	SEX_T	HOW_BANDS_TOTAL	2013	8570.6	thousand employed persons			S5:38	1
KAZ	Kazakhstan	BA:632	LFS - Sample Survey of Employment	EMP_TEMP_SEX_HOW_NB	SEX_T	HOW_BANDS_TOTAL	2012	8507.1	thousand employed persons			S5:38	1
KAZ	Kazakhstan	BA:632	LFS - Sample Survey of Employment	EMP_TEMP_SEX_HOW_NB	SEX_T	HOW_BANDS_TOTAL	2011	8301.6	thousand employed persons			S5:38	1
KEN	Kenya	BX:3465	HS - Continuous household survey	EMP_TEMP_SEX_HOW_NB	SEX_T	HOW_BANDS_TOTAL	2021	19575.3	thousand employed persons			R1:3513	1
KEN	Kenya	BX:3465	HS - Continuous household survey	EMP_TEMP_SEX_HOW_NB	SEX_T	HOW_BANDS_HGE49	2021	5033.11	thousand employed persons			R1:3513	1
KEN	Kenya	BX:3465	HS - Continuous household survey	EMP_TEMP_SEX_HOW_NB	SEX_T	HOW_BANDS_TOTAL	2019	18724.5	thousand employed persons			R1:3513	1
KEN	Kenya	BX:3465	HS - Continuous household survey	EMP_TEMP_SEX_HOW_NB	SEX_T	HOW_BANDS_HGE49	2019	7086.99	thousand employed persons			R1:3513	1
KEN	Kenya	BB:7021	HIES - Household Budget Survey	EMP_TEMP_SEX_HOW_NB	SEX_T	HOW_BANDS_TOTAL	2016	19313.5	thousand employed persons			R1:3513	1
KEN	Kenya	BB:7021	HIES - Household Budget Survey	EMP_TEMP_SEX_HOW_NB	SEX_T	HOW_BANDS_HGE49	2016	5345.06	thousand employed persons			R1:3513	1
KGZ	Kyrgyz Republic	BA:496	LFS - Employment and Unemployment Survey	EMP_TEMP_SEX_HOW_NB	SEX_T	HOW_BANDS_TOTAL	2023	2591.81	thousand employed persons			R1:3513	1
KGZ	Kyrgyz Republic	BA:496	LFS - Employment and Unemployment Survey	EMP_TEMP_SEX_HOW_NB	SEX_T	HOW_BANDS_HGE49	2023	266.829	thousand employed persons			R1:3513	1
KGZ	Kyrgyz Republic	BA:496	LFS - Employment and Unemployment Survey	EMP_TEMP_SEX_HOW_NB	SEX_T	HOW_BANDS_TOTAL	2022	2545.51	thousand employed persons			R1:3513	1
KGZ	Kyrgyz Republic	BA:496	LFS - Employment and Unemployment Survey	EMP_TEMP_SEX_HOW_NB	SEX_T	HOW_BANDS_HGE49	2022	273.175	thousand employed persons			R1:3513	1
KGZ	Kyrgyz Republic	BA:496	LFS - Employment and Unemployment Survey	EMP_TEMP_SEX_HOW_NB	SEX_T	HOW_BANDS_TOTAL	2021	2488.3	thousand employed persons			R1:3513	1
KGZ	Kyrgyz Republic	BA:496	LFS - Employment and Unemployment Survey	EMP_TEMP_SEX_HOW_NB	SEX_T	HOW_BANDS_HGE49	2021	249.84	thousand employed persons			R1:3513	1
KGZ	Kyrgyz Republic	BA:496	LFS - Employment and Unemployment Survey	EMP_TEMP_SEX_HOW_NB	SEX_T	HOW_BANDS_TOTAL	2020	2328.51	thousand employed persons			R1:3513	1
KGZ	Kyrgyz Republic	BA:496	LFS - Employment and Unemployment Survey	EMP_TEMP_SEX_HOW_NB	SEX_T	HOW_BANDS_HGE49	2020	197.477	thousand employed persons			R1:3513	1
KGZ	Kyrgyz Republic	BA:496	LFS - Employment and Unemployment Survey	EMP_TEMP_SEX_HOW_NB	SEX_T	HOW_BANDS_TOTAL	2019	2386.98	thousand employed persons			R1:3513	1
KGZ	Kyrgyz Republic	BA:496	LFS - Employment and Unemployment Survey	EMP_TEMP_SEX_HOW_NB	SEX_T	HOW_BANDS_HGE49	2019	251.731	thousand employed persons			R1:3513	1
KGZ	Kyrgyz Republic	BA:496	LFS - Employment and Unemployment Survey	EMP_TEMP_SEX_HOW_NB	SEX_T	HOW_BANDS_TOTAL	2018	2369.82	thousand employed persons	B	I11:264	R1:3513	1
KGZ	Kyrgyz Republic	BA:496	LFS - Employment and Unemployment Survey	EMP_TEMP_SEX_HOW_NB	SEX_T	HOW_BANDS_HGE49	2018	228.553	thousand employed persons	B	I11:264	R1:3513	1
KGZ	Kyrgyz Republic	BA:496	LFS - Employment and Unemployment Survey	EMP_TEMP_SEX_HOW_NB	SEX_T	HOW_BANDS_TOTAL	2017	2310.94	thousand employed persons			R1:3513	1
KGZ	Kyrgyz Republic	BA:496	LFS - Employment and Unemployment Survey	EMP_TEMP_SEX_HOW_NB	SEX_T	HOW_BANDS_HGE49	2017	192.103	thousand employed persons			R1:3513	1
KGZ	Kyrgyz Republic	BA:496	LFS - Employment and Unemployment Survey	EMP_TEMP_SEX_HOW_NB	SEX_T	HOW_BANDS_TOTAL	2016	2353.47	thousand employed persons			R1:3513	1
KGZ	Kyrgyz Republic	BA:496	LFS - Employment and Unemployment Survey	EMP_TEMP_SEX_HOW_NB	SEX_T	HOW_BANDS_HGE49	2016	203.312	thousand employed persons			R1:3513	1
KGZ	Kyrgyz Republic	BA:496	LFS - Employment and Unemployment Survey	EMP_TEMP_SEX_HOW_NB	SEX_T	HOW_BANDS_TOTAL	2015	2325.31	thousand employed persons			R1:3513	1
KGZ	Kyrgyz Republic	BA:496	LFS - Employment and Unemployment Survey	EMP_TEMP_SEX_HOW_NB	SEX_T	HOW_BANDS_HGE49	2015	195.804	thousand employed persons			R1:3513	1
KGZ	Kyrgyz Republic	BA:496	LFS - Employment and Unemployment Survey	EMP_TEMP_SEX_HOW_NB	SEX_T	HOW_BANDS_TOTAL	2014	2256.69	thousand employed persons			R1:3513	1
KGZ	Kyrgyz Republic	BA:496	LFS - Employment and Unemployment Survey	EMP_TEMP_SEX_HOW_NB	SEX_T	HOW_BANDS_HGE49	2014	186.524	thousand employed persons			R1:3513	1
KGZ	Kyrgyz Republic	BA:496	LFS - Employment and Unemployment Survey	EMP_TEMP_SEX_HOW_NB	SEX_T	HOW_BANDS_TOTAL	2013	2184.47	thousand employed persons			R1:3513	1
KGZ	Kyrgyz Republic	BA:496	LFS - Employment and Unemployment Survey	EMP_TEMP_SEX_HOW_NB	SEX_T	HOW_BANDS_HGE49	2013	177.976	thousand employed persons			R1:3513	1
KGZ	Kyrgyz Republic	BA:496	LFS - Employment and Unemployment Survey	EMP_TEMP_SEX_HOW_NB	SEX_T	HOW_BANDS_TOTAL	2012	2250.78	thousand employed persons			R1:3513	1
KGZ	Kyrgyz Republic	BA:496	LFS - Employment and Unemployment Survey	EMP_TEMP_SEX_HOW_NB	SEX_T	HOW_BANDS_HGE49	2012	163.491	thousand employed persons			R1:3513	1
KGZ	Kyrgyz Republic	BA:496	LFS - Employment and Unemployment Survey	EMP_TEMP_SEX_HOW_NB	SEX_T	HOW_BANDS_TOTAL	2011	2249.24	thousand employed persons			R1:3513	1
KGZ	Kyrgyz Republic	BA:496	LFS - Employment and Unemployment Survey	EMP_TEMP_SEX_HOW_NB	SEX_T	HOW_BANDS_HGE49	2011	162.331	thousand employed persons			R1:3513	1
KGZ	Kyrgyz Republic	BA:496	LFS - Employment and Unemployment Survey	EMP_TEMP_SEX_HOW_NB	SEX_T	HOW_BANDS_TOTAL	2010	2179.15	thousand employed persons			R1:3513	1
KGZ	Kyrgyz Republic	BA:496	LFS - Employment and Unemployment Survey	EMP_TEMP_SEX_HOW_NB	SEX_T	HOW_BANDS_HGE49	2010	194.611	thousand employed persons			R1:3513	1
KHM	Cambodia	BB:3064	HIES - Household Socio-Economic Survey	EMP_TEMP_SEX_HOW_NB	SEX_T	HOW_BANDS_TOTAL	2023	9756.29	thousand employed persons			R1:3513	1
KHM	Cambodia	BB:3064	HIES - Household Socio-Economic Survey	EMP_TEMP_SEX_HOW_NB	SEX_T	HOW_BANDS_HGE49	2023	3624.54	thousand employed persons			R1:3513	1
KHM	Cambodia	BB:3064	HIES - Household Socio-Economic Survey	EMP_TEMP_SEX_HOW_NB	SEX_T	HOW_BANDS_TOTAL	2021	9381.28	thousand employed persons			R1:3513	1
KHM	Cambodia	BB:3064	HIES - Household Socio-Economic Survey	EMP_TEMP_SEX_HOW_NB	SEX_T	HOW_BANDS_HGE49	2021	3160.55	thousand employed persons			R1:3513	1
KHM	Cambodia	BB:3064	HIES - Household Socio-Economic Survey	EMP_TEMP_SEX_HOW_NB	SEX_T	HOW_BANDS_TOTAL	2020	9228.71	thousand employed persons			R1:3513	1
KHM	Cambodia	BB:3064	HIES - Household Socio-Economic Survey	EMP_TEMP_SEX_HOW_NB	SEX_T	HOW_BANDS_HGE49	2020	3697.66	thousand employed persons			R1:3513	1
KHM	Cambodia	BA:1321	LFS - Labour Force Survey	EMP_TEMP_SEX_HOW_NB	SEX_T	HOW_BANDS_TOTAL	2019	8711.91	thousand employed persons	B	I11:264	R1:3513	1
KHM	Cambodia	BA:1321	LFS - Labour Force Survey	EMP_TEMP_SEX_HOW_NB	SEX_T	HOW_BANDS_HGE49	2019	3140.28	thousand employed persons	B	I11:264	R1:3513	1
KHM	Cambodia	BB:3064	HIES - Household Socio-Economic Survey	EMP_TEMP_SEX_HOW_NB	SEX_T	HOW_BANDS_TOTAL	2017	9101.79	thousand employed persons			R1:3513	1
KHM	Cambodia	BB:3064	HIES - Household Socio-Economic Survey	EMP_TEMP_SEX_HOW_NB	SEX_T	HOW_BANDS_HGE49	2017	4031.77	thousand employed persons			R1:3513	1
KHM	Cambodia	BB:3064	HIES - Household Socio-Economic Survey	EMP_TEMP_SEX_HOW_NB	SEX_T	HOW_BANDS_TOTAL	2016	8954.89	thousand employed persons			R1:3513	1
KHM	Cambodia	BB:3064	HIES - Household Socio-Economic Survey	EMP_TEMP_SEX_HOW_NB	SEX_T	HOW_BANDS_HGE49	2016	3710.15	thousand employed persons			R1:3513	1
KHM	Cambodia	BB:3064	HIES - Household Socio-Economic Survey	EMP_TEMP_SEX_HOW_NB	SEX_T	HOW_BANDS_TOTAL	2015	8625.51	thousand employed persons			R1:3513	1
KHM	Cambodia	BB:3064	HIES - Household Socio-Economic Survey	EMP_TEMP_SEX_HOW_NB	SEX_T	HOW_BANDS_HGE49	2015	3698.25	thousand employed persons			R1:3513	1
KHM	Cambodia	BB:3064	HIES - Household Socio-Economic Survey	EMP_TEMP_SEX_HOW_NB	SEX_T	HOW_BANDS_TOTAL	2014	8520.56	thousand employed persons			R1:3513	1
KHM	Cambodia	BB:3064	HIES - Household Socio-Economic Survey	EMP_TEMP_SEX_HOW_NB	SEX_T	HOW_BANDS_HGE49	2014	3509.19	thousand employed persons			R1:3513	1
KHM	Cambodia	BB:3064	HIES - Household Socio-Economic Survey	EMP_TEMP_SEX_HOW_NB	SEX_T	HOW_BANDS_TOTAL	2013	8273.64	thousand employed persons			R1:3513	1
KHM	Cambodia	BB:3064	HIES - Household Socio-Economic Survey	EMP_TEMP_SEX_HOW_NB	SEX_T	HOW_BANDS_HGE49	2013	3353.64	thousand employed persons			R1:3513	1
KHM	Cambodia	BA:1321	LFS - Labour Force Survey	EMP_TEMP_SEX_HOW_NB	SEX_T	HOW_BANDS_TOTAL	2012	7197.42	thousand employed persons	B	I11:264	R1:3513	1
KHM	Cambodia	BA:1321	LFS - Labour Force Survey	EMP_TEMP_SEX_HOW_NB	SEX_T	HOW_BANDS_HGE49	2012	3307.8	thousand employed persons	B	I11:264	R1:3513	1
KHM	Cambodia	BB:3064	HIES - Household Socio-Economic Survey	EMP_TEMP_SEX_HOW_NB	SEX_T	HOW_BANDS_TOTAL	2011	8200.24	thousand employed persons			R1:3513	1
KHM	Cambodia	BB:3064	HIES - Household Socio-Economic Survey	EMP_TEMP_SEX_HOW_NB	SEX_T	HOW_BANDS_HGE49	2011	2691.28	thousand employed persons			R1:3513	1
KHM	Cambodia	BB:3064	HIES - Household Socio-Economic Survey	EMP_TEMP_SEX_HOW_NB	SEX_T	HOW_BANDS_TOTAL	2010	7955.35	thousand employed persons			R1:3513	1
KHM	Cambodia	BB:3064	HIES - Household Socio-Economic Survey	EMP_TEMP_SEX_HOW_NB	SEX_T	HOW_BANDS_HGE49	2010	2607.89	thousand employed persons			R1:3513	1
KIR	Kiribati	BB:15723	HIES - Household Income and Expenditure Survey	EMP_TEMP_SEX_HOW_NB	SEX_T	HOW_BANDS_TOTAL	2023	41.283	thousand employed persons			R1:3513	1
KIR	Kiribati	BB:15723	HIES - Household Income and Expenditure Survey	EMP_TEMP_SEX_HOW_NB	SEX_T	HOW_BANDS_HGE49	2023	5.546	thousand employed persons			R1:3513	1
KIR	Kiribati	AA:1326	PC - Population Census	EMP_TEMP_SEX_HOW_NB	SEX_T	HOW_BANDS_TOTAL	2020	30.992	thousand employed persons			R1:3513	1
KIR	Kiribati	AA:1326	PC - Population Census	EMP_TEMP_SEX_HOW_NB	SEX_T	HOW_BANDS_HGE49	2020	3.043	thousand employed persons			R1:3513	1
KOR	Korea, Rep.	BA:222	LFS - Economically Active Population Survey	EMP_TEMP_SEX_HOW_NB	SEX_T	HOW_BANDS_TOTAL	2023	28549	thousand employed persons			R1:3513	1
KOR	Korea, Rep.	BA:222	LFS - Economically Active Population Survey	EMP_TEMP_SEX_HOW_NB	SEX_T	HOW_BANDS_HGE49	2023	4805.26	thousand employed persons			R1:3513	1
KOR	Korea, Rep.	BA:222	LFS - Economically Active Population Survey	EMP_TEMP_SEX_HOW_NB	SEX_T	HOW_BANDS_TOTAL	2022	28229.3	thousand employed persons			R1:3513	1
KOR	Korea, Rep.	BA:222	LFS - Economically Active Population Survey	EMP_TEMP_SEX_HOW_NB	SEX_T	HOW_BANDS_HGE49	2022	4695.77	thousand employed persons			R1:3513	1
KOR	Korea, Rep.	BA:222	LFS - Economically Active Population Survey	EMP_TEMP_SEX_HOW_NB	SEX_T	HOW_BANDS_TOTAL	2021	27400.6	thousand employed persons			R1:3513	1
KOR	Korea, Rep.	BA:222	LFS - Economically Active Population Survey	EMP_TEMP_SEX_HOW_NB	SEX_T	HOW_BANDS_HGE49	2021	4892.8	thousand employed persons			R1:3513	1
KOR	Korea, Rep.	BA:222	LFS - Economically Active Population Survey	EMP_TEMP_SEX_HOW_NB	SEX_T	HOW_BANDS_TOTAL	2020	27024.2	thousand employed persons			R1:3513	1
KOR	Korea, Rep.	BA:222	LFS - Economically Active Population Survey	EMP_TEMP_SEX_HOW_NB	SEX_T	HOW_BANDS_HGE49	2020	5138.79	thousand employed persons			R1:3513	1
KOR	Korea, Rep.	BA:222	LFS - Economically Active Population Survey	EMP_TEMP_SEX_HOW_NB	SEX_T	HOW_BANDS_TOTAL	2019	27231.4	thousand employed persons			R1:3513	1
KOR	Korea, Rep.	BA:222	LFS - Economically Active Population Survey	EMP_TEMP_SEX_HOW_NB	SEX_T	HOW_BANDS_HGE49	2019	6110.6	thousand employed persons			R1:3513	1
KOR	Korea, Rep.	BA:222	LFS - Economically Active Population Survey	EMP_TEMP_SEX_HOW_NB	SEX_T	HOW_BANDS_TOTAL	2018	26924.8	thousand employed persons			R1:3513	1
KOR	Korea, Rep.	BA:222	LFS - Economically Active Population Survey	EMP_TEMP_SEX_HOW_NB	SEX_T	HOW_BANDS_HGE49	2018	6610.75	thousand employed persons			R1:3513	1
KOR	Korea, Rep.	BA:222	LFS - Economically Active Population Survey	EMP_TEMP_SEX_HOW_NB	SEX_T	HOW_BANDS_TOTAL	2017	26867.9	thousand employed persons			R1:3513	1
KOR	Korea, Rep.	BA:222	LFS - Economically Active Population Survey	EMP_TEMP_SEX_HOW_NB	SEX_T	HOW_BANDS_HGE49	2017	7591.59	thousand employed persons			R1:3513	1
KOR	Korea, Rep.	BA:222	LFS - Economically Active Population Survey	EMP_TEMP_SEX_HOW_NB	SEX_T	HOW_BANDS_TOTAL	2016	26550.8	thousand employed persons			R1:3513	1
KOR	Korea, Rep.	BA:222	LFS - Economically Active Population Survey	EMP_TEMP_SEX_HOW_NB	SEX_T	HOW_BANDS_HGE49	2016	7780.99	thousand employed persons			R1:3513	1
KOR	Korea, Rep.	BA:222	LFS - Economically Active Population Survey	EMP_TEMP_SEX_HOW_NB	SEX_T	HOW_BANDS_TOTAL	2015	26347.7	thousand employed persons	B	I11:264	R1:3513	1
KOR	Korea, Rep.	BA:222	LFS - Economically Active Population Survey	EMP_TEMP_SEX_HOW_NB	SEX_T	HOW_BANDS_HGE49	2015	8256.05	thousand employed persons	B	I11:264	R1:3513	1
KOR	Korea, Rep.	BA:222	LFS - Economically Active Population Survey	EMP_TEMP_SEX_HOW_NB	SEX_T	HOW_BANDS_TOTAL	2014	26092.4	thousand employed persons			R1:3513	1
KOR	Korea, Rep.	BA:222	LFS - Economically Active Population Survey	EMP_TEMP_SEX_HOW_NB	SEX_T	HOW_BANDS_HGE49	2014	8265.01	thousand employed persons			R1:3513	1
KOR	Korea, Rep.	BA:222	LFS - Economically Active Population Survey	EMP_TEMP_SEX_HOW_NB	SEX_T	HOW_BANDS_TOTAL	2013	25464.9	thousand employed persons			R1:3513	1
KOR	Korea, Rep.	BA:222	LFS - Economically Active Population Survey	EMP_TEMP_SEX_HOW_NB	SEX_T	HOW_BANDS_HGE49	2013	7636.27	thousand employed persons			R1:3513	1
KOR	Korea, Rep.	BA:222	LFS - Economically Active Population Survey	EMP_TEMP_SEX_HOW_NB	SEX_T	HOW_BANDS_TOTAL	2012	25104.9	thousand employed persons			R1:3513	1
KOR	Korea, Rep.	BA:222	LFS - Economically Active Population Survey	EMP_TEMP_SEX_HOW_NB	SEX_T	HOW_BANDS_HGE49	2012	8690.74	thousand employed persons			R1:3513	1
KOR	Korea, Rep.	BA:222	LFS - Economically Active Population Survey	EMP_TEMP_SEX_HOW_NB	SEX_T	HOW_BANDS_TOTAL	2011	24703.9	thousand employed persons			R1:3513	1
KOR	Korea, Rep.	BA:222	LFS - Economically Active Population Survey	EMP_TEMP_SEX_HOW_NB	SEX_T	HOW_BANDS_HGE49	2011	8435.56	thousand employed persons			R1:3513	1
KOR	Korea, Rep.	BA:222	LFS - Economically Active Population Survey	EMP_TEMP_SEX_HOW_NB	SEX_T	HOW_BANDS_TOTAL	2010	24218	thousand employed persons			R1:3513	1
KOR	Korea, Rep.	BA:222	LFS - Economically Active Population Survey	EMP_TEMP_SEX_HOW_NB	SEX_T	HOW_BANDS_HGE49	2010	8952.57	thousand employed persons			R1:3513	1
KOS		BA:700	LFS - Labour Force Survey	EMP_TEMP_SEX_HOW_NB	SEX_T	HOW_BANDS_TOTAL	2023	438.077	thousand employed persons			R1:3513	0
KOS		BA:700	LFS - Labour Force Survey	EMP_TEMP_SEX_HOW_NB	SEX_T	HOW_BANDS_HGE49	2023	65.907	thousand employed persons			R1:3513	0
KOS		BA:700	LFS - Labour Force Survey	EMP_TEMP_SEX_HOW_NB	SEX_T	HOW_BANDS_TOTAL	2022	415.465	thousand employed persons			R1:3513	0
KOS		BA:700	LFS - Labour Force Survey	EMP_TEMP_SEX_HOW_NB	SEX_T	HOW_BANDS_HGE49	2022	64.259	thousand employed persons			R1:3513	0
KOS		BA:700	LFS - Labour Force Survey	EMP_TEMP_SEX_HOW_NB	SEX_T	HOW_BANDS_TOTAL	2021	390.055	thousand employed persons			R1:3513	0
KOS		BA:700	LFS - Labour Force Survey	EMP_TEMP_SEX_HOW_NB	SEX_T	HOW_BANDS_HGE49	2021	48.087	thousand employed persons			R1:3513	0
KOS		BA:700	LFS - Labour Force Survey	EMP_TEMP_SEX_HOW_NB	SEX_T	HOW_BANDS_TOTAL	2020	354.91	thousand employed persons	B	I11:264	R1:3513	0
KOS		BA:700	LFS - Labour Force Survey	EMP_TEMP_SEX_HOW_NB	SEX_T	HOW_BANDS_HGE49	2020	36.968	thousand employed persons	B	I11:264	R1:3513	0
KOS		BA:700	LFS - Labour Force Survey	EMP_TEMP_SEX_HOW_NB	SEX_T	HOW_BANDS_TOTAL	2019	372.431	thousand employed persons	B	I11:264	R1:3513	0
KOS		BA:700	LFS - Labour Force Survey	EMP_TEMP_SEX_HOW_NB	SEX_T	HOW_BANDS_HGE49	2019	66.805	thousand employed persons	B	I11:264	R1:3513	0
KOS		BA:700	LFS - Labour Force Survey	EMP_TEMP_SEX_HOW_NB	SEX_T	HOW_BANDS_TOTAL	2018	366.98	thousand employed persons			R1:3513	0
KOS		BA:700	LFS - Labour Force Survey	EMP_TEMP_SEX_HOW_NB	SEX_T	HOW_BANDS_HGE49	2018	73.525	thousand employed persons			R1:3513	0
KOS		BA:700	LFS - Labour Force Survey	EMP_TEMP_SEX_HOW_NB	SEX_T	HOW_BANDS_TOTAL	2017	360.142	thousand employed persons			R1:3513	0
KOS		BA:700	LFS - Labour Force Survey	EMP_TEMP_SEX_HOW_NB	SEX_T	HOW_BANDS_HGE49	2017	89.578	thousand employed persons			R1:3513	0
KOS		BA:700	LFS - Labour Force Survey	EMP_TEMP_SEX_HOW_NB	SEX_T	HOW_BANDS_TOTAL	2016	334.157	thousand employed persons			R1:3513	0
KOS		BA:700	LFS - Labour Force Survey	EMP_TEMP_SEX_HOW_NB	SEX_T	HOW_BANDS_HGE49	2016	85.152	thousand employed persons			R1:3513	0
KOS		BA:700	LFS - Labour Force Survey	EMP_TEMP_SEX_HOW_NB	SEX_T	HOW_BANDS_TOTAL	2015	298.811	thousand employed persons			R1:3513	0
KOS		BA:700	LFS - Labour Force Survey	EMP_TEMP_SEX_HOW_NB	SEX_T	HOW_BANDS_HGE49	2015	75.448	thousand employed persons			R1:3513	0
KOS		BA:700	LFS - Labour Force Survey	EMP_TEMP_SEX_HOW_NB	SEX_T	HOW_BANDS_TOTAL	2014	325.285	thousand employed persons			R1:3513	0
KOS		BA:700	LFS - Labour Force Survey	EMP_TEMP_SEX_HOW_NB	SEX_T	HOW_BANDS_HGE49	2014	77.274	thousand employed persons			R1:3513	0
KOS		BA:700	LFS - Labour Force Survey	EMP_TEMP_SEX_HOW_NB	SEX_T	HOW_BANDS_TOTAL	2013	342.054	thousand employed persons			R1:3513	0
KOS		BA:700	LFS - Labour Force Survey	EMP_TEMP_SEX_HOW_NB	SEX_T	HOW_BANDS_HGE49	2013	71.45	thousand employed persons			R1:3513	0
KOS		BA:700	LFS - Labour Force Survey	EMP_TEMP_SEX_HOW_NB	SEX_T	HOW_BANDS_TOTAL	2012	316.644	thousand employed persons	B	I11:264	R1:3513	0
KOS		BA:700	LFS - Labour Force Survey	EMP_TEMP_SEX_HOW_NB	SEX_T	HOW_BANDS_HGE49	2012	58.892	thousand employed persons	B	I11:264	R1:3513	0
LAO	Lao PDR	BA:6651	LFS - Labour Force Survey	EMP_TEMP_SEX_HOW_NB	SEX_T	HOW_BANDS_TOTAL	2022	3509.26	thousand employed persons	B	I11:264	R1:3513	1
LAO	Lao PDR	BA:6651	LFS - Labour Force Survey	EMP_TEMP_SEX_HOW_NB	SEX_T	HOW_BANDS_HGE49	2022	868.66	thousand employed persons	B	I11:264	R1:3513	1
LAO	Lao PDR	BA:6651	LFS - Labour Force Survey	EMP_TEMP_SEX_HOW_NB	SEX_T	HOW_BANDS_TOTAL	2017	2751.49	thousand employed persons	B	I11:264	R1:3513	1
LAO	Lao PDR	BA:6651	LFS - Labour Force Survey	EMP_TEMP_SEX_HOW_NB	SEX_T	HOW_BANDS_HGE49	2017	478.251	thousand employed persons	B	I11:264	R1:3513	1
LAO	Lao PDR	BA:6651	LFS - Labour Force Survey	EMP_TEMP_SEX_HOW_NB	SEX_T	HOW_BANDS_TOTAL	2010	3018.46	thousand employed persons	B	I11:264	R1:3513	1
LAO	Lao PDR	BA:6651	LFS - Labour Force Survey	EMP_TEMP_SEX_HOW_NB	SEX_T	HOW_BANDS_HGE49	2010	1186.53	thousand employed persons	B	I11:264	R1:3513	1
LBN	Lebanon	BA:14074	LFS - Labour Force Survey	EMP_TEMP_SEX_HOW_NB	SEX_T	HOW_BANDS_TOTAL	2019	1594.7	thousand employed persons	B	I11:264	R1:3513	1
LBN	Lebanon	BA:14074	LFS - Labour Force Survey	EMP_TEMP_SEX_HOW_NB	SEX_T	HOW_BANDS_HGE49	2019	607.251	thousand employed persons	B	I11:264	R1:3513	1
LBR	Liberia	BA:16	LFS - Labour Force Survey	EMP_TEMP_SEX_HOW_NB	SEX_T	HOW_BANDS_TOTAL	2017	1034.9	thousand employed persons	B	I11:264	R1:3513	1
LBR	Liberia	BA:16	LFS - Labour Force Survey	EMP_TEMP_SEX_HOW_NB	SEX_T	HOW_BANDS_HGE49	2017	278.145	thousand employed persons	B	I11:264	R1:3513	1
LBR	Liberia	BB:7322	HIES - Household Income and Expenditure Survey	EMP_TEMP_SEX_HOW_NB	SEX_T	HOW_BANDS_TOTAL	2016	1756.1	thousand employed persons			R1:3513	1
LBR	Liberia	BB:7322	HIES - Household Income and Expenditure Survey	EMP_TEMP_SEX_HOW_NB	SEX_T	HOW_BANDS_HGE49	2016	97.407	thousand employed persons			R1:3513	1
LBR	Liberia	BB:7322	HIES - Household Income and Expenditure Survey	EMP_TEMP_SEX_HOW_NB	SEX_T	HOW_BANDS_TOTAL	2014	1641.86	thousand employed persons	B	I11:264	R1:3513	1
LBR	Liberia	BB:7322	HIES - Household Income and Expenditure Survey	EMP_TEMP_SEX_HOW_NB	SEX_T	HOW_BANDS_HGE49	2014	116.562	thousand employed persons	B	I11:264	R1:3513	1
LBR	Liberia	BA:16	LFS - Labour Force Survey	EMP_TEMP_SEX_HOW_NB	SEX_T	HOW_BANDS_TOTAL	2010	1080.1	thousand employed persons	B	I11:264	R1:3513	1
LBR	Liberia	BA:16	LFS - Labour Force Survey	EMP_TEMP_SEX_HOW_NB	SEX_T	HOW_BANDS_HGE49	2010	388.002	thousand employed persons	B	I11:264	R1:3513	1
LCA	St. Lucia	BA:1352	LFS - Labour Force Survey	EMP_TEMP_SEX_HOW_NB	SEX_T	HOW_BANDS_TOTAL	2023	94.998	thousand employed persons			R1:3513	1
LCA	St. Lucia	BA:1352	LFS - Labour Force Survey	EMP_TEMP_SEX_HOW_NB	SEX_T	HOW_BANDS_HGE49	2023	10.221	thousand employed persons			R1:3513	1
LCA	St. Lucia	BA:1352	LFS - Labour Force Survey	EMP_TEMP_SEX_HOW_NB	SEX_T	HOW_BANDS_TOTAL	2022	90.323	thousand employed persons			R1:3513	1
LCA	St. Lucia	BA:1352	LFS - Labour Force Survey	EMP_TEMP_SEX_HOW_NB	SEX_T	HOW_BANDS_HGE49	2022	6.364	thousand employed persons			R1:3513	1
LCA	St. Lucia	BA:1352	LFS - Labour Force Survey	EMP_TEMP_SEX_HOW_NB	SEX_T	HOW_BANDS_TOTAL	2021	79.261	thousand employed persons			R1:3513	1
LCA	St. Lucia	BA:1352	LFS - Labour Force Survey	EMP_TEMP_SEX_HOW_NB	SEX_T	HOW_BANDS_HGE49	2021	5.702	thousand employed persons			R1:3513	1
LCA	St. Lucia	BA:1352	LFS - Labour Force Survey	EMP_TEMP_SEX_HOW_NB	SEX_T	HOW_BANDS_TOTAL	2020	74.415	thousand employed persons			R1:3513	1
LCA	St. Lucia	BA:1352	LFS - Labour Force Survey	EMP_TEMP_SEX_HOW_NB	SEX_T	HOW_BANDS_HGE49	2020	4.351	thousand employed persons			R1:3513	1
LCA	St. Lucia	BA:1352	LFS - Labour Force Survey	EMP_TEMP_SEX_HOW_NB	SEX_T	HOW_BANDS_TOTAL	2019	83.648	thousand employed persons			R1:3513	1
LCA	St. Lucia	BA:1352	LFS - Labour Force Survey	EMP_TEMP_SEX_HOW_NB	SEX_T	HOW_BANDS_HGE49	2019	6.917	thousand employed persons			R1:3513	1
LCA	St. Lucia	BA:1352	LFS - Labour Force Survey	EMP_TEMP_SEX_HOW_NB	SEX_T	HOW_BANDS_TOTAL	2018	81.487	thousand employed persons			R1:3513	1
LCA	St. Lucia	BA:1352	LFS - Labour Force Survey	EMP_TEMP_SEX_HOW_NB	SEX_T	HOW_BANDS_HGE49	2018	9.128	thousand employed persons			R1:3513	1
LCA	St. Lucia	BA:1352	LFS - Labour Force Survey	EMP_TEMP_SEX_HOW_NB	SEX_T	HOW_BANDS_TOTAL	2017	81.62	thousand employed persons	B	I11:264	R1:3513	1
LCA	St. Lucia	BA:1352	LFS - Labour Force Survey	EMP_TEMP_SEX_HOW_NB	SEX_T	HOW_BANDS_HGE49	2017	7.646	thousand employed persons	B	I11:264	R1:3513	1
LKA	Sri Lanka	BA:1359	LFS - Labour Force Survey	EMP_TEMP_SEX_HOW_NB	SEX_T	HOW_BANDS_TOTAL	2023	8009.92	thousand employed persons			R1:3513	1
LKA	Sri Lanka	BA:1359	LFS - Labour Force Survey	EMP_TEMP_SEX_HOW_NB	SEX_T	HOW_BANDS_HGE49	2023	2238.38	thousand employed persons			R1:3513	1
LKA	Sri Lanka	BA:1359	LFS - Labour Force Survey	EMP_TEMP_SEX_HOW_NB	SEX_T	HOW_BANDS_TOTAL	2022	8147.73	thousand employed persons			R1:3513	1
LKA	Sri Lanka	BA:1359	LFS - Labour Force Survey	EMP_TEMP_SEX_HOW_NB	SEX_T	HOW_BANDS_HGE49	2022	2292.58	thousand employed persons			R1:3513	1
LKA	Sri Lanka	BA:1359	LFS - Labour Force Survey	EMP_TEMP_SEX_HOW_NB	SEX_T	HOW_BANDS_TOTAL	2021	8113.51	thousand employed persons			R1:3513	1
LKA	Sri Lanka	BA:1359	LFS - Labour Force Survey	EMP_TEMP_SEX_HOW_NB	SEX_T	HOW_BANDS_HGE49	2021	2198.38	thousand employed persons			R1:3513	1
LKA	Sri Lanka	BA:1359	LFS - Labour Force Survey	EMP_TEMP_SEX_HOW_NB	SEX_T	HOW_BANDS_TOTAL	2020	7999.09	thousand employed persons			R1:3513	1
LKA	Sri Lanka	BA:1359	LFS - Labour Force Survey	EMP_TEMP_SEX_HOW_NB	SEX_T	HOW_BANDS_HGE49	2020	2089.65	thousand employed persons			R1:3513	1
LKA	Sri Lanka	BA:1359	LFS - Labour Force Survey	EMP_TEMP_SEX_HOW_NB	SEX_T	HOW_BANDS_TOTAL	2019	8180.69	thousand employed persons			R1:3513	1
LKA	Sri Lanka	BA:1359	LFS - Labour Force Survey	EMP_TEMP_SEX_HOW_NB	SEX_T	HOW_BANDS_HGE49	2019	2524.15	thousand employed persons			R1:3513	1
LKA	Sri Lanka	BA:1359	LFS - Labour Force Survey	EMP_TEMP_SEX_HOW_NB	SEX_T	HOW_BANDS_TOTAL	2018	8015.17	thousand employed persons			R1:3513	1
LKA	Sri Lanka	BA:1359	LFS - Labour Force Survey	EMP_TEMP_SEX_HOW_NB	SEX_T	HOW_BANDS_HGE49	2018	2556.09	thousand employed persons			R1:3513	1
LKA	Sri Lanka	BA:1359	LFS - Labour Force Survey	EMP_TEMP_SEX_HOW_NB	SEX_T	HOW_BANDS_TOTAL	2017	8208.18	thousand employed persons			R1:3513	1
LKA	Sri Lanka	BA:1359	LFS - Labour Force Survey	EMP_TEMP_SEX_HOW_NB	SEX_T	HOW_BANDS_HGE49	2017	2670.77	thousand employed persons			R1:3513	1
LKA	Sri Lanka	BA:1359	LFS - Labour Force Survey	EMP_TEMP_SEX_HOW_NB	SEX_T	HOW_BANDS_TOTAL	2016	7947.68	thousand employed persons			R1:3513	1
LKA	Sri Lanka	BA:1359	LFS - Labour Force Survey	EMP_TEMP_SEX_HOW_NB	SEX_T	HOW_BANDS_HGE49	2016	2439.91	thousand employed persons			R1:3513	1
LKA	Sri Lanka	BA:1359	LFS - Labour Force Survey	EMP_TEMP_SEX_HOW_NB	SEX_T	HOW_BANDS_TOTAL	2015	7830.98	thousand employed persons			R1:3513	1
LKA	Sri Lanka	BA:1359	LFS - Labour Force Survey	EMP_TEMP_SEX_HOW_NB	SEX_T	HOW_BANDS_HGE49	2015	2271.15	thousand employed persons			R1:3513	1
LKA	Sri Lanka	BA:1359	LFS - Labour Force Survey	EMP_TEMP_SEX_HOW_NB	SEX_T	HOW_BANDS_TOTAL	2014	7484.6	thousand employed persons			R1:3513	1
LKA	Sri Lanka	BA:1359	LFS - Labour Force Survey	EMP_TEMP_SEX_HOW_NB	SEX_T	HOW_BANDS_HGE49	2014	2289.28	thousand employed persons			R1:3513	1
LKA	Sri Lanka	BA:1359	LFS - Labour Force Survey	EMP_TEMP_SEX_HOW_NB	SEX_T	HOW_BANDS_TOTAL	2013	7459.69	thousand employed persons			R1:3513	1
LKA	Sri Lanka	BA:1359	LFS - Labour Force Survey	EMP_TEMP_SEX_HOW_NB	SEX_T	HOW_BANDS_HGE49	2013	2247.28	thousand employed persons			R1:3513	1
LKA	Sri Lanka	BA:1359	LFS - Labour Force Survey	EMP_TEMP_SEX_HOW_NB	SEX_T	HOW_BANDS_TOTAL	2012	7662.51	thousand employed persons				1
LKA	Sri Lanka	BA:1359	LFS - Labour Force Survey	EMP_TEMP_SEX_HOW_NB	SEX_T	HOW_BANDS_HGE49	2012	2544.23	thousand employed persons				1
LKA	Sri Lanka	BA:1359	LFS - Labour Force Survey	EMP_TEMP_SEX_HOW_NB	SEX_T	HOW_BANDS_TOTAL	2011	7591.4	thousand employed persons	B	I11:264	R1:3513	1
LKA	Sri Lanka	BA:1359	LFS - Labour Force Survey	EMP_TEMP_SEX_HOW_NB	SEX_T	HOW_BANDS_HGE49	2011	2202.13	thousand employed persons	B	I11:264	R1:3513	1
LKA	Sri Lanka	BA:1359	LFS - Labour Force Survey	EMP_TEMP_SEX_HOW_NB	SEX_T	HOW_BANDS_TOTAL	2010	7696.14	thousand employed persons	B	I11:264	R1:3513	1
LKA	Sri Lanka	BA:1359	LFS - Labour Force Survey	EMP_TEMP_SEX_HOW_NB	SEX_T	HOW_BANDS_HGE49	2010	2395.08	thousand employed persons	B	I11:264	R1:3513	1
LSO	Lesotho	BA:13	LFS - Integrated Labour Force Survey	EMP_TEMP_SEX_HOW_NB	SEX_T	HOW_BANDS_TOTAL	2019	645.442	thousand employed persons			R1:3513	1
LSO	Lesotho	BA:13	LFS - Integrated Labour Force Survey	EMP_TEMP_SEX_HOW_NB	SEX_T	HOW_BANDS_HGE49	2019	229.731	thousand employed persons			R1:3513	1
LTU	Lithuania	BA:2245	LFS - EU Labour Force Survey	EMP_TEMP_SEX_HOW_NB	SEX_T	HOW_BANDS_TOTAL	2023	1441.1	thousand employed persons			R1:3513	1
LTU	Lithuania	BA:2245	LFS - EU Labour Force Survey	EMP_TEMP_SEX_HOW_NB	SEX_T	HOW_BANDS_HGE49	2023	38.437	thousand employed persons			R1:3513	1
LTU	Lithuania	BA:2245	LFS - EU Labour Force Survey	EMP_TEMP_SEX_HOW_NB	SEX_T	HOW_BANDS_TOTAL	2022	1420.81	thousand employed persons			R1:3513	1
LTU	Lithuania	BA:2245	LFS - EU Labour Force Survey	EMP_TEMP_SEX_HOW_NB	SEX_T	HOW_BANDS_HGE49	2022	34.148	thousand employed persons			R1:3513	1
LTU	Lithuania	BA:2245	LFS - EU Labour Force Survey	EMP_TEMP_SEX_HOW_NB	SEX_T	HOW_BANDS_TOTAL	2021	1368.61	thousand employed persons			R1:3513	1
LTU	Lithuania	BA:2245	LFS - EU Labour Force Survey	EMP_TEMP_SEX_HOW_NB	SEX_T	HOW_BANDS_HGE49	2021	29.739	thousand employed persons			R1:3513	1
LTU	Lithuania	BA:2245	LFS - EU Labour Force Survey	EMP_TEMP_SEX_HOW_NB	SEX_T	HOW_BANDS_TOTAL	2020	1358.14	thousand employed persons			R1:3513	1
LTU	Lithuania	BA:2245	LFS - EU Labour Force Survey	EMP_TEMP_SEX_HOW_NB	SEX_T	HOW_BANDS_HGE49	2020	31.864	thousand employed persons			R1:3513	1
LTU	Lithuania	BA:2245	LFS - EU Labour Force Survey	EMP_TEMP_SEX_HOW_NB	SEX_T	HOW_BANDS_TOTAL	2019	1378.42	thousand employed persons			R1:3513	1
LTU	Lithuania	BA:2245	LFS - EU Labour Force Survey	EMP_TEMP_SEX_HOW_NB	SEX_T	HOW_BANDS_HGE49	2019	34.552	thousand employed persons			R1:3513	1
LTU	Lithuania	BA:2245	LFS - EU Labour Force Survey	EMP_TEMP_SEX_HOW_NB	SEX_T	HOW_BANDS_TOTAL	2018	1374.71	thousand employed persons			R1:3513	1
LTU	Lithuania	BA:2245	LFS - EU Labour Force Survey	EMP_TEMP_SEX_HOW_NB	SEX_T	HOW_BANDS_HGE49	2018	30.317	thousand employed persons			R1:3513	1
LTU	Lithuania	BA:2245	LFS - EU Labour Force Survey	EMP_TEMP_SEX_HOW_NB	SEX_T	HOW_BANDS_TOTAL	2017	1354.8	thousand employed persons			R1:3513	1
LTU	Lithuania	BA:2245	LFS - EU Labour Force Survey	EMP_TEMP_SEX_HOW_NB	SEX_T	HOW_BANDS_HGE49	2017	32.532	thousand employed persons			R1:3513	1
LTU	Lithuania	BA:2245	LFS - EU Labour Force Survey	EMP_TEMP_SEX_HOW_NB	SEX_T	HOW_BANDS_TOTAL	2016	1361.37	thousand employed persons			R1:3513	1
LTU	Lithuania	BA:2245	LFS - EU Labour Force Survey	EMP_TEMP_SEX_HOW_NB	SEX_T	HOW_BANDS_HGE49	2016	36.436	thousand employed persons			R1:3513	1
LTU	Lithuania	BA:2245	LFS - EU Labour Force Survey	EMP_TEMP_SEX_HOW_NB	SEX_T	HOW_BANDS_TOTAL	2015	1334.93	thousand employed persons			R1:3513	1
LTU	Lithuania	BA:2245	LFS - EU Labour Force Survey	EMP_TEMP_SEX_HOW_NB	SEX_T	HOW_BANDS_HGE49	2015	33.828	thousand employed persons			R1:3513	1
LTU	Lithuania	BA:2245	LFS - EU Labour Force Survey	EMP_TEMP_SEX_HOW_NB	SEX_T	HOW_BANDS_TOTAL	2014	1319.02	thousand employed persons			R1:3513	1
LTU	Lithuania	BA:2245	LFS - EU Labour Force Survey	EMP_TEMP_SEX_HOW_NB	SEX_T	HOW_BANDS_HGE49	2014	33.345	thousand employed persons			R1:3513	1
LTU	Lithuania	BA:2245	LFS - EU Labour Force Survey	EMP_TEMP_SEX_HOW_NB	SEX_T	HOW_BANDS_TOTAL	2013	1292.77	thousand employed persons			R1:3513	1
LTU	Lithuania	BA:2245	LFS - EU Labour Force Survey	EMP_TEMP_SEX_HOW_NB	SEX_T	HOW_BANDS_HGE49	2013	33.313	thousand employed persons			R1:3513	1
LTU	Lithuania	BA:2245	LFS - EU Labour Force Survey	EMP_TEMP_SEX_HOW_NB	SEX_T	HOW_BANDS_TOTAL	2012	1275.73	thousand employed persons			R1:3513	1
LTU	Lithuania	BA:2245	LFS - EU Labour Force Survey	EMP_TEMP_SEX_HOW_NB	SEX_T	HOW_BANDS_HGE49	2012	34.058	thousand employed persons			R1:3513	1
LTU	Lithuania	BA:2245	LFS - EU Labour Force Survey	EMP_TEMP_SEX_HOW_NB	SEX_T	HOW_BANDS_TOTAL	2011	1253.6	thousand employed persons			R1:3513	1
LTU	Lithuania	BA:2245	LFS - EU Labour Force Survey	EMP_TEMP_SEX_HOW_NB	SEX_T	HOW_BANDS_HGE49	2011	35.554	thousand employed persons			R1:3513	1
LTU	Lithuania	BA:2245	LFS - EU Labour Force Survey	EMP_TEMP_SEX_HOW_NB	SEX_T	HOW_BANDS_TOTAL	2010	1247.66	thousand employed persons			R1:3513	1
LTU	Lithuania	BA:2245	LFS - EU Labour Force Survey	EMP_TEMP_SEX_HOW_NB	SEX_T	HOW_BANDS_HGE49	2010	35.881	thousand employed persons			R1:3513	1
LUX	Luxembourg	BA:2261	LFS - EU Labour Force Survey	EMP_TEMP_SEX_HOW_NB	SEX_T	HOW_BANDS_TOTAL	2023	321.701	thousand employed persons			R1:3513	1
LUX	Luxembourg	BA:2261	LFS - EU Labour Force Survey	EMP_TEMP_SEX_HOW_NB	SEX_T	HOW_BANDS_HGE49	2023	19.338	thousand employed persons			R1:3513	1
LUX	Luxembourg	BA:2261	LFS - EU Labour Force Survey	EMP_TEMP_SEX_HOW_NB	SEX_T	HOW_BANDS_TOTAL	2022	311.838	thousand employed persons			R1:3513	1
LUX	Luxembourg	BA:2261	LFS - EU Labour Force Survey	EMP_TEMP_SEX_HOW_NB	SEX_T	HOW_BANDS_HGE49	2022	19.815	thousand employed persons			R1:3513	1
LUX	Luxembourg	BA:2261	LFS - EU Labour Force Survey	EMP_TEMP_SEX_HOW_NB	SEX_T	HOW_BANDS_TOTAL	2021	307.194	thousand employed persons			R1:3513	1
LUX	Luxembourg	BA:2261	LFS - EU Labour Force Survey	EMP_TEMP_SEX_HOW_NB	SEX_T	HOW_BANDS_HGE49	2021	22.268	thousand employed persons			R1:3513	1
LUX	Luxembourg	BA:2261	LFS - EU Labour Force Survey	EMP_TEMP_SEX_HOW_NB	SEX_T	HOW_BANDS_TOTAL	2020	292.331	thousand employed persons			R1:3513	1
LUX	Luxembourg	BA:2261	LFS - EU Labour Force Survey	EMP_TEMP_SEX_HOW_NB	SEX_T	HOW_BANDS_HGE49	2020	22.784	thousand employed persons			R1:3513	1
LUX	Luxembourg	BA:2261	LFS - EU Labour Force Survey	EMP_TEMP_SEX_HOW_NB	SEX_T	HOW_BANDS_TOTAL	2019	289.251	thousand employed persons			R1:3513	1
LUX	Luxembourg	BA:2261	LFS - EU Labour Force Survey	EMP_TEMP_SEX_HOW_NB	SEX_T	HOW_BANDS_HGE49	2019	24.142	thousand employed persons			R1:3513	1
LUX	Luxembourg	BA:2261	LFS - EU Labour Force Survey	EMP_TEMP_SEX_HOW_NB	SEX_T	HOW_BANDS_TOTAL	2018	279.906	thousand employed persons			R1:3513	1
LUX	Luxembourg	BA:2261	LFS - EU Labour Force Survey	EMP_TEMP_SEX_HOW_NB	SEX_T	HOW_BANDS_HGE49	2018	25.88	thousand employed persons			R1:3513	1
LUX	Luxembourg	BA:2261	LFS - EU Labour Force Survey	EMP_TEMP_SEX_HOW_NB	SEX_T	HOW_BANDS_TOTAL	2017	271.76	thousand employed persons			R1:3513	1
LUX	Luxembourg	BA:2261	LFS - EU Labour Force Survey	EMP_TEMP_SEX_HOW_NB	SEX_T	HOW_BANDS_HGE49	2017	25.13	thousand employed persons			R1:3513	1
LUX	Luxembourg	BA:2261	LFS - EU Labour Force Survey	EMP_TEMP_SEX_HOW_NB	SEX_T	HOW_BANDS_TOTAL	2016	263.625	thousand employed persons			R1:3513	1
LUX	Luxembourg	BA:2261	LFS - EU Labour Force Survey	EMP_TEMP_SEX_HOW_NB	SEX_T	HOW_BANDS_HGE49	2016	27.134	thousand employed persons			R1:3513	1
LUX	Luxembourg	BA:2261	LFS - EU Labour Force Survey	EMP_TEMP_SEX_HOW_NB	SEX_T	HOW_BANDS_TOTAL	2015	259.538	thousand employed persons			R1:3513	1
LUX	Luxembourg	BA:2261	LFS - EU Labour Force Survey	EMP_TEMP_SEX_HOW_NB	SEX_T	HOW_BANDS_HGE49	2015	28.57	thousand employed persons			R1:3513	1
LUX	Luxembourg	BA:2261	LFS - EU Labour Force Survey	EMP_TEMP_SEX_HOW_NB	SEX_T	HOW_BANDS_TOTAL	2014	249.156	thousand employed persons			R1:3513	1
LUX	Luxembourg	BA:2261	LFS - EU Labour Force Survey	EMP_TEMP_SEX_HOW_NB	SEX_T	HOW_BANDS_HGE49	2014	28.67	thousand employed persons			R1:3513	1
LUX	Luxembourg	BA:2261	LFS - EU Labour Force Survey	EMP_TEMP_SEX_HOW_NB	SEX_T	HOW_BANDS_TOTAL	2013	241.238	thousand employed persons			R1:3513	1
LUX	Luxembourg	BA:2261	LFS - EU Labour Force Survey	EMP_TEMP_SEX_HOW_NB	SEX_T	HOW_BANDS_HGE49	2013	25.216	thousand employed persons			R1:3513	1
LUX	Luxembourg	BA:2261	LFS - EU Labour Force Survey	EMP_TEMP_SEX_HOW_NB	SEX_T	HOW_BANDS_TOTAL	2012	237.504	thousand employed persons			R1:3513	1
LUX	Luxembourg	BA:2261	LFS - EU Labour Force Survey	EMP_TEMP_SEX_HOW_NB	SEX_T	HOW_BANDS_HGE49	2012	26.118	thousand employed persons			R1:3513	1
LUX	Luxembourg	BA:2261	LFS - EU Labour Force Survey	EMP_TEMP_SEX_HOW_NB	SEX_T	HOW_BANDS_TOTAL	2011	225.429	thousand employed persons			R1:3513	1
LUX	Luxembourg	BA:2261	LFS - EU Labour Force Survey	EMP_TEMP_SEX_HOW_NB	SEX_T	HOW_BANDS_HGE49	2011	22.967	thousand employed persons			R1:3513	1
LUX	Luxembourg	BA:2261	LFS - EU Labour Force Survey	EMP_TEMP_SEX_HOW_NB	SEX_T	HOW_BANDS_TOTAL	2010	223.343	thousand employed persons			R1:3513	1
LUX	Luxembourg	BA:2261	LFS - EU Labour Force Survey	EMP_TEMP_SEX_HOW_NB	SEX_T	HOW_BANDS_HGE49	2010	22.698	thousand employed persons			R1:3513	1
LVA	Latvia	BA:2246	LFS - EU Labour Force Survey	EMP_TEMP_SEX_HOW_NB	SEX_T	HOW_BANDS_TOTAL	2023	889.883	thousand employed persons			R1:3513	1
LVA	Latvia	BA:2246	LFS - EU Labour Force Survey	EMP_TEMP_SEX_HOW_NB	SEX_T	HOW_BANDS_HGE49	2023	13.267	thousand employed persons			R1:3513	1
LVA	Latvia	BA:2246	LFS - EU Labour Force Survey	EMP_TEMP_SEX_HOW_NB	SEX_T	HOW_BANDS_TOTAL	2022	891.194	thousand employed persons			R1:3513	1
LVA	Latvia	BA:2246	LFS - EU Labour Force Survey	EMP_TEMP_SEX_HOW_NB	SEX_T	HOW_BANDS_HGE49	2022	17.668	thousand employed persons			R1:3513	1
LVA	Latvia	BA:2246	LFS - EU Labour Force Survey	EMP_TEMP_SEX_HOW_NB	SEX_T	HOW_BANDS_TOTAL	2021	869.501	thousand employed persons			R1:3513	1
LVA	Latvia	BA:2246	LFS - EU Labour Force Survey	EMP_TEMP_SEX_HOW_NB	SEX_T	HOW_BANDS_HGE49	2021	17.844	thousand employed persons			R1:3513	1
LVA	Latvia	BA:2246	LFS - EU Labour Force Survey	EMP_TEMP_SEX_HOW_NB	SEX_T	HOW_BANDS_TOTAL	2020	892.981	thousand employed persons			R1:3513	1
LVA	Latvia	BA:2246	LFS - EU Labour Force Survey	EMP_TEMP_SEX_HOW_NB	SEX_T	HOW_BANDS_HGE49	2020	21.281	thousand employed persons			R1:3513	1
LVA	Latvia	BA:2246	LFS - EU Labour Force Survey	EMP_TEMP_SEX_HOW_NB	SEX_T	HOW_BANDS_TOTAL	2019	910.029	thousand employed persons			R1:3513	1
LVA	Latvia	BA:2246	LFS - EU Labour Force Survey	EMP_TEMP_SEX_HOW_NB	SEX_T	HOW_BANDS_HGE49	2019	20.569	thousand employed persons			R1:3513	1
LVA	Latvia	BA:2246	LFS - EU Labour Force Survey	EMP_TEMP_SEX_HOW_NB	SEX_T	HOW_BANDS_TOTAL	2018	909.373	thousand employed persons			R1:3513	1
LVA	Latvia	BA:2246	LFS - EU Labour Force Survey	EMP_TEMP_SEX_HOW_NB	SEX_T	HOW_BANDS_HGE49	2018	24.993	thousand employed persons			R1:3513	1
LVA	Latvia	BA:2246	LFS - EU Labour Force Survey	EMP_TEMP_SEX_HOW_NB	SEX_T	HOW_BANDS_TOTAL	2017	894.824	thousand employed persons			R1:3513	1
LVA	Latvia	BA:2246	LFS - EU Labour Force Survey	EMP_TEMP_SEX_HOW_NB	SEX_T	HOW_BANDS_HGE49	2017	24.824	thousand employed persons			R1:3513	1
LVA	Latvia	BA:2246	LFS - EU Labour Force Survey	EMP_TEMP_SEX_HOW_NB	SEX_T	HOW_BANDS_TOTAL	2016	893.286	thousand employed persons			R1:3513	1
LVA	Latvia	BA:2246	LFS - EU Labour Force Survey	EMP_TEMP_SEX_HOW_NB	SEX_T	HOW_BANDS_HGE49	2016	31.917	thousand employed persons			R1:3513	1
LVA	Latvia	BA:2246	LFS - EU Labour Force Survey	EMP_TEMP_SEX_HOW_NB	SEX_T	HOW_BANDS_TOTAL	2015	896.07	thousand employed persons			R1:3513	1
LVA	Latvia	BA:2246	LFS - EU Labour Force Survey	EMP_TEMP_SEX_HOW_NB	SEX_T	HOW_BANDS_HGE49	2015	31.19	thousand employed persons			R1:3513	1
LVA	Latvia	BA:2246	LFS - EU Labour Force Survey	EMP_TEMP_SEX_HOW_NB	SEX_T	HOW_BANDS_TOTAL	2014	884.635	thousand employed persons			R1:3513	1
LVA	Latvia	BA:2246	LFS - EU Labour Force Survey	EMP_TEMP_SEX_HOW_NB	SEX_T	HOW_BANDS_HGE49	2014	32.447	thousand employed persons			R1:3513	1
LVA	Latvia	BA:2246	LFS - EU Labour Force Survey	EMP_TEMP_SEX_HOW_NB	SEX_T	HOW_BANDS_TOTAL	2013	893.885	thousand employed persons			R1:3513	1
LVA	Latvia	BA:2246	LFS - EU Labour Force Survey	EMP_TEMP_SEX_HOW_NB	SEX_T	HOW_BANDS_HGE49	2013	30.12	thousand employed persons			R1:3513	1
LVA	Latvia	BA:2246	LFS - EU Labour Force Survey	EMP_TEMP_SEX_HOW_NB	SEX_T	HOW_BANDS_TOTAL	2012	875.627	thousand employed persons			R1:3513	1
LVA	Latvia	BA:2246	LFS - EU Labour Force Survey	EMP_TEMP_SEX_HOW_NB	SEX_T	HOW_BANDS_HGE49	2012	31.672	thousand employed persons			R1:3513	1
LVA	Latvia	BA:2246	LFS - EU Labour Force Survey	EMP_TEMP_SEX_HOW_NB	SEX_T	HOW_BANDS_TOTAL	2011	861.572	thousand employed persons			R1:3513	1
LVA	Latvia	BA:2246	LFS - EU Labour Force Survey	EMP_TEMP_SEX_HOW_NB	SEX_T	HOW_BANDS_HGE49	2011	37.009	thousand employed persons			R1:3513	1
LVA	Latvia	BA:2246	LFS - EU Labour Force Survey	EMP_TEMP_SEX_HOW_NB	SEX_T	HOW_BANDS_TOTAL	2010	850.67	thousand employed persons			R1:3513	1
LVA	Latvia	BA:2246	LFS - EU Labour Force Survey	EMP_TEMP_SEX_HOW_NB	SEX_T	HOW_BANDS_HGE49	2010	36.133	thousand employed persons			R1:3513	1
MAC	Macao SAR, China	BA:241	LFS - Employment Survey	EMP_TEMP_SEX_HOW_NB	SEX_T	HOW_BANDS_TOTAL	2016	389.7	thousand employed persons			S4:34_S5:38_T2:85	1
MAC	Macao SAR, China	BA:241	LFS - Employment Survey	EMP_TEMP_SEX_HOW_NB	SEX_T	HOW_BANDS_HGE49	2016	54.5	thousand employed persons			S4:34_S5:38_T2:85	1
MAC	Macao SAR, China	BA:241	LFS - Employment Survey	EMP_TEMP_SEX_HOW_NB	SEX_T	HOW_BANDS_TOTAL	2015	396.5	thousand employed persons			S4:34_S5:38_T2:85	1
MAC	Macao SAR, China	BA:241	LFS - Employment Survey	EMP_TEMP_SEX_HOW_NB	SEX_T	HOW_BANDS_HGE49	2015	63.9	thousand employed persons			S4:34_S5:38_T2:85	1
MAC	Macao SAR, China	BA:241	LFS - Employment Survey	EMP_TEMP_SEX_HOW_NB	SEX_T	HOW_BANDS_TOTAL	2013	361	thousand employed persons			S5:38_T2:85	1
MAC	Macao SAR, China	BA:241	LFS - Employment Survey	EMP_TEMP_SEX_HOW_NB	SEX_T	HOW_BANDS_HGE49	2013	68.5	thousand employed persons			S5:38_T2:85	1
MAC	Macao SAR, China	BA:241	LFS - Employment Survey	EMP_TEMP_SEX_HOW_NB	SEX_T	HOW_BANDS_TOTAL	2012	343.2	thousand employed persons			S5:38_T2:85	1
MAC	Macao SAR, China	BA:241	LFS - Employment Survey	EMP_TEMP_SEX_HOW_NB	SEX_T	HOW_BANDS_HGE49	2012	65.5	thousand employed persons			S5:38_T2:85	1
MAC	Macao SAR, China	BA:241	LFS - Employment Survey	EMP_TEMP_SEX_HOW_NB	SEX_T	HOW_BANDS_TOTAL	2011	327.6	thousand employed persons			S5:38_T2:85	1
MAC	Macao SAR, China	BA:241	LFS - Employment Survey	EMP_TEMP_SEX_HOW_NB	SEX_T	HOW_BANDS_HGE49	2011	64.6	thousand employed persons			S5:38_T2:85	1
MAC	Macao SAR, China	BA:241	LFS - Employment Survey	EMP_TEMP_SEX_HOW_NB	SEX_T	HOW_BANDS_TOTAL	2010	318.3	thousand employed persons			S5:38_T2:85	1
MAC	Macao SAR, China	BA:241	LFS - Employment Survey	EMP_TEMP_SEX_HOW_NB	SEX_T	HOW_BANDS_HGE49	2010	67.5	thousand employed persons			S5:38_T2:85	1
MAR	Morocco	BA:615	LFS - National Employment Survey	EMP_TEMP_SEX_HOW_NB	SEX_T	HOW_BANDS_TOTAL	2022	10748.6	thousand employed persons		I20:4077		1
MAR	Morocco	BA:615	LFS - National Employment Survey	EMP_TEMP_SEX_HOW_NB	SEX_T	HOW_BANDS_HGE49	2022	4052.09	thousand employed persons		I20:4077		1
MAR	Morocco	BA:615	LFS - National Employment Survey	EMP_TEMP_SEX_HOW_NB	SEX_T	HOW_BANDS_TOTAL	2021	10772.4	thousand employed persons		I20:4077		1
MAR	Morocco	BA:615	LFS - National Employment Survey	EMP_TEMP_SEX_HOW_NB	SEX_T	HOW_BANDS_HGE49	2021	3923.52	thousand employed persons		I20:4077		1
MAR	Morocco	BA:615	LFS - National Employment Survey	EMP_TEMP_SEX_HOW_NB	SEX_T	HOW_BANDS_TOTAL	2012	10510.5	thousand employed persons				1
MAR	Morocco	BA:615	LFS - National Employment Survey	EMP_TEMP_SEX_HOW_NB	SEX_T	HOW_BANDS_HGE49	2012	4383.3	thousand employed persons				1
MAR	Morocco	BA:615	LFS - National Employment Survey	EMP_TEMP_SEX_HOW_NB	SEX_T	HOW_BANDS_TOTAL	2011	10509.3	thousand employed persons				1
MAR	Morocco	BA:615	LFS - National Employment Survey	EMP_TEMP_SEX_HOW_NB	SEX_T	HOW_BANDS_HGE49	2011	4325.96	thousand employed persons				1
MDA	Moldova	BA:571	LFS - Labour Force Survey	EMP_TEMP_SEX_HOW_NB	SEX_T	HOW_BANDS_TOTAL	2023	1434.92	thousand employed persons			R1:3513	1
MDA	Moldova	BA:571	LFS - Labour Force Survey	EMP_TEMP_SEX_HOW_NB	SEX_T	HOW_BANDS_HGE49	2023	44.675	thousand employed persons			R1:3513	1
MDA	Moldova	BA:571	LFS - Labour Force Survey	EMP_TEMP_SEX_HOW_NB	SEX_T	HOW_BANDS_TOTAL	2022	1530.97	thousand employed persons			R1:3513	1
MDA	Moldova	BA:571	LFS - Labour Force Survey	EMP_TEMP_SEX_HOW_NB	SEX_T	HOW_BANDS_HGE49	2022	38.742	thousand employed persons			R1:3513	1
MDA	Moldova	BA:571	LFS - Labour Force Survey	EMP_TEMP_SEX_HOW_NB	SEX_T	HOW_BANDS_TOTAL	2021	1525.42	thousand employed persons			R1:3513	1
MDA	Moldova	BA:571	LFS - Labour Force Survey	EMP_TEMP_SEX_HOW_NB	SEX_T	HOW_BANDS_HGE49	2021	37.426	thousand employed persons			R1:3513	1
MDA	Moldova	BA:571	LFS - Labour Force Survey	EMP_TEMP_SEX_HOW_NB	SEX_T	HOW_BANDS_TOTAL	2020	1480.69	thousand employed persons			R1:3513	1
MDA	Moldova	BA:571	LFS - Labour Force Survey	EMP_TEMP_SEX_HOW_NB	SEX_T	HOW_BANDS_HGE49	2020	34.82	thousand employed persons			R1:3513	1
MDA	Moldova	BA:571	LFS - Labour Force Survey	EMP_TEMP_SEX_HOW_NB	SEX_T	HOW_BANDS_TOTAL	2019	1485.45	thousand employed persons			R1:3513	1
MDA	Moldova	BA:571	LFS - Labour Force Survey	EMP_TEMP_SEX_HOW_NB	SEX_T	HOW_BANDS_HGE49	2019	52.476	thousand employed persons			R1:3513	1
MDA	Moldova	BA:571	LFS - Labour Force Survey	EMP_TEMP_SEX_HOW_NB	SEX_T	HOW_BANDS_TOTAL	2018	1470.25	thousand employed persons			R1:3513	1
MDA	Moldova	BA:571	LFS - Labour Force Survey	EMP_TEMP_SEX_HOW_NB	SEX_T	HOW_BANDS_HGE49	2018	53.779	thousand employed persons			R1:3513	1
MDA	Moldova	BA:571	LFS - Labour Force Survey	EMP_TEMP_SEX_HOW_NB	SEX_T	HOW_BANDS_TOTAL	2017	1524.12	thousand employed persons			R1:3513	1
MDA	Moldova	BA:571	LFS - Labour Force Survey	EMP_TEMP_SEX_HOW_NB	SEX_T	HOW_BANDS_HGE49	2017	61.884	thousand employed persons			R1:3513	1
MDA	Moldova	BA:571	LFS - Labour Force Survey	EMP_TEMP_SEX_HOW_NB	SEX_T	HOW_BANDS_TOTAL	2016	1591.34	thousand employed persons			R1:3513	1
MDA	Moldova	BA:571	LFS - Labour Force Survey	EMP_TEMP_SEX_HOW_NB	SEX_T	HOW_BANDS_HGE49	2016	59.577	thousand employed persons			R1:3513	1
MDA	Moldova	BA:571	LFS - Labour Force Survey	EMP_TEMP_SEX_HOW_NB	SEX_T	HOW_BANDS_TOTAL	2015	1609.33	thousand employed persons			R1:3513	1
MDA	Moldova	BA:571	LFS - Labour Force Survey	EMP_TEMP_SEX_HOW_NB	SEX_T	HOW_BANDS_HGE49	2015	74.518	thousand employed persons			R1:3513	1
MDA	Moldova	BA:571	LFS - Labour Force Survey	EMP_TEMP_SEX_HOW_NB	SEX_T	HOW_BANDS_TOTAL	2014	1608.24	thousand employed persons			R1:3513	1
MDA	Moldova	BA:571	LFS - Labour Force Survey	EMP_TEMP_SEX_HOW_NB	SEX_T	HOW_BANDS_HGE49	2014	70.702	thousand employed persons			R1:3513	1
MDA	Moldova	BA:571	LFS - Labour Force Survey	EMP_TEMP_SEX_HOW_NB	SEX_T	HOW_BANDS_TOTAL	2013	1912.07	thousand employed persons			R1:3513	1
MDA	Moldova	BA:571	LFS - Labour Force Survey	EMP_TEMP_SEX_HOW_NB	SEX_T	HOW_BANDS_HGE49	2013	86.665	thousand employed persons			R1:3513	1
MDA	Moldova	BA:571	LFS - Labour Force Survey	EMP_TEMP_SEX_HOW_NB	SEX_T	HOW_BANDS_TOTAL	2012	1890.06	thousand employed persons			R1:3513	1
MDA	Moldova	BA:571	LFS - Labour Force Survey	EMP_TEMP_SEX_HOW_NB	SEX_T	HOW_BANDS_HGE49	2012	82.796	thousand employed persons			R1:3513	1
MDA	Moldova	BA:571	LFS - Labour Force Survey	EMP_TEMP_SEX_HOW_NB	SEX_T	HOW_BANDS_TOTAL	2011	1864.54	thousand employed persons			R1:3513	1
MDA	Moldova	BA:571	LFS - Labour Force Survey	EMP_TEMP_SEX_HOW_NB	SEX_T	HOW_BANDS_HGE49	2011	103.329	thousand employed persons			R1:3513	1
MDA	Moldova	BA:571	LFS - Labour Force Survey	EMP_TEMP_SEX_HOW_NB	SEX_T	HOW_BANDS_TOTAL	2010	1825.33	thousand employed persons			R1:3513	1
MDA	Moldova	BA:571	LFS - Labour Force Survey	EMP_TEMP_SEX_HOW_NB	SEX_T	HOW_BANDS_HGE49	2010	81.627	thousand employed persons			R1:3513	1
MDG	Madagascar	BX:220	HS - Periodic Household Survey	EMP_TEMP_SEX_HOW_NB	SEX_T	HOW_BANDS_TOTAL	2022	11880.1	thousand employed persons	B	I11:264	R1:3513	1
MDG	Madagascar	BX:220	HS - Periodic Household Survey	EMP_TEMP_SEX_HOW_NB	SEX_T	HOW_BANDS_HGE49	2022	1508.36	thousand employed persons	B	I11:264	R1:3513	1
MDG	Madagascar	BA:7423	LFS - National Survey on Employment and the Informal Sector	EMP_TEMP_SEX_HOW_NB	SEX_T	HOW_BANDS_TOTAL	2015	11051.8	thousand employed persons			R1:3513	1
MDG	Madagascar	BA:7423	LFS - National Survey on Employment and the Informal Sector	EMP_TEMP_SEX_HOW_NB	SEX_T	HOW_BANDS_HGE49	2015	1073.59	thousand employed persons			R1:3513	1
MDG	Madagascar	BA:7423	LFS - National Survey on Employment and the Informal Sector	EMP_TEMP_SEX_HOW_NB	SEX_T	HOW_BANDS_TOTAL	2012	10210	thousand employed persons	B	I11:264	R1:3513	1
MDG	Madagascar	BA:7423	LFS - National Survey on Employment and the Informal Sector	EMP_TEMP_SEX_HOW_NB	SEX_T	HOW_BANDS_HGE49	2012	1403.55	thousand employed persons	B	I11:264	R1:3513	1
MDG	Madagascar	BX:220	HS - Periodic Household Survey	EMP_TEMP_SEX_HOW_NB	SEX_T	HOW_BANDS_TOTAL	2010	10254.8	thousand employed persons			S3:11_T2:79	1
MDG	Madagascar	BX:220	HS - Periodic Household Survey	EMP_TEMP_SEX_HOW_NB	SEX_T	HOW_BANDS_HGE49	2010	1343.43	thousand employed persons			S3:11_T2:79	1
MDV	Maldives	BB:704	HIES - Household Income and Expenditure Survey	EMP_TEMP_SEX_HOW_NB	SEX_T	HOW_BANDS_TOTAL	2019	192.805	thousand employed persons			R1:3513	1
MDV	Maldives	BB:704	HIES - Household Income and Expenditure Survey	EMP_TEMP_SEX_HOW_NB	SEX_T	HOW_BANDS_HGE49	2019	61.854	thousand employed persons			R1:3513	1
MDV	Maldives	BB:704	HIES - Household Income and Expenditure Survey	EMP_TEMP_SEX_HOW_NB	SEX_T	HOW_BANDS_TOTAL	2016	145.246	thousand employed persons	B	I11:264	R1:3513	1
MDV	Maldives	BB:704	HIES - Household Income and Expenditure Survey	EMP_TEMP_SEX_HOW_NB	SEX_T	HOW_BANDS_HGE49	2016	60.462	thousand employed persons	B	I11:264	R1:3513	1
MDV	Maldives	AA:705	PC - Population Census	EMP_TEMP_SEX_HOW_NB	SEX_T	HOW_BANDS_TOTAL	2014	205.57	thousand employed persons			R1:3513	1
MDV	Maldives	AA:705	PC - Population Census	EMP_TEMP_SEX_HOW_NB	SEX_T	HOW_BANDS_HGE49	2014	63.012	thousand employed persons			R1:3513	1
MEX	Mexico	BA:463	LFS - National Occupation and Employment Survey	EMP_TEMP_SEX_HOW_NB	SEX_T	HOW_BANDS_TOTAL	2023	59810.1	thousand employed persons			R1:3513	1
MEX	Mexico	BA:463	LFS - National Occupation and Employment Survey	EMP_TEMP_SEX_HOW_NB	SEX_T	HOW_BANDS_HGE49	2023	15364.6	thousand employed persons			R1:3513	1
MEX	Mexico	BA:463	LFS - National Occupation and Employment Survey	EMP_TEMP_SEX_HOW_NB	SEX_T	HOW_BANDS_TOTAL	2022	58314.1	thousand employed persons			R1:3513	1
MEX	Mexico	BA:463	LFS - National Occupation and Employment Survey	EMP_TEMP_SEX_HOW_NB	SEX_T	HOW_BANDS_HGE49	2022	15283	thousand employed persons			R1:3513	1
MEX	Mexico	BA:463	LFS - National Occupation and Employment Survey	EMP_TEMP_SEX_HOW_NB	SEX_T	HOW_BANDS_TOTAL	2021	54172.8	thousand employed persons			R1:3513	1
MEX	Mexico	BA:463	LFS - National Occupation and Employment Survey	EMP_TEMP_SEX_HOW_NB	SEX_T	HOW_BANDS_HGE49	2021	14137.8	thousand employed persons			R1:3513	1
MEX	Mexico	BA:463	LFS - National Occupation and Employment Survey	EMP_TEMP_SEX_HOW_NB	SEX_T	HOW_BANDS_TOTAL	2020	51420.2	thousand employed persons	B	I11:264	R1:3513	1
MEX	Mexico	BA:463	LFS - National Occupation and Employment Survey	EMP_TEMP_SEX_HOW_NB	SEX_T	HOW_BANDS_HGE49	2020	12576.9	thousand employed persons	B	I11:264	R1:3513	1
MEX	Mexico	BA:463	LFS - National Occupation and Employment Survey	EMP_TEMP_SEX_HOW_NB	SEX_T	HOW_BANDS_TOTAL	2019	54614.5	thousand employed persons			R1:3513	1
MEX	Mexico	BA:463	LFS - National Occupation and Employment Survey	EMP_TEMP_SEX_HOW_NB	SEX_T	HOW_BANDS_HGE49	2019	15421.5	thousand employed persons			R1:3513	1
MEX	Mexico	BA:463	LFS - National Occupation and Employment Survey	EMP_TEMP_SEX_HOW_NB	SEX_T	HOW_BANDS_TOTAL	2018	53161.8	thousand employed persons			R1:3513	1
MEX	Mexico	BA:463	LFS - National Occupation and Employment Survey	EMP_TEMP_SEX_HOW_NB	SEX_T	HOW_BANDS_HGE49	2018	15292.5	thousand employed persons			R1:3513	1
MEX	Mexico	BA:463	LFS - National Occupation and Employment Survey	EMP_TEMP_SEX_HOW_NB	SEX_T	HOW_BANDS_TOTAL	2017	51680.3	thousand employed persons			R1:3513	1
MEX	Mexico	BA:463	LFS - National Occupation and Employment Survey	EMP_TEMP_SEX_HOW_NB	SEX_T	HOW_BANDS_HGE49	2017	14789.5	thousand employed persons			R1:3513	1
MEX	Mexico	BA:463	LFS - National Occupation and Employment Survey	EMP_TEMP_SEX_HOW_NB	SEX_T	HOW_BANDS_TOTAL	2016	50863.6	thousand employed persons			R1:3513	1
MEX	Mexico	BA:463	LFS - National Occupation and Employment Survey	EMP_TEMP_SEX_HOW_NB	SEX_T	HOW_BANDS_HGE49	2016	14704.9	thousand employed persons			R1:3513	1
MEX	Mexico	BA:463	LFS - National Occupation and Employment Survey	EMP_TEMP_SEX_HOW_NB	SEX_T	HOW_BANDS_TOTAL	2015	49828.5	thousand employed persons			R1:3513	1
MEX	Mexico	BA:463	LFS - National Occupation and Employment Survey	EMP_TEMP_SEX_HOW_NB	SEX_T	HOW_BANDS_HGE49	2015	14272.7	thousand employed persons			R1:3513	1
MEX	Mexico	BA:463	LFS - National Occupation and Employment Survey	EMP_TEMP_SEX_HOW_NB	SEX_T	HOW_BANDS_TOTAL	2014	48617.1	thousand employed persons			R1:3513	1
MEX	Mexico	BA:463	LFS - National Occupation and Employment Survey	EMP_TEMP_SEX_HOW_NB	SEX_T	HOW_BANDS_HGE49	2014	13641.5	thousand employed persons			R1:3513	1
MEX	Mexico	BA:463	LFS - National Occupation and Employment Survey	EMP_TEMP_SEX_HOW_NB	SEX_T	HOW_BANDS_TOTAL	2013	48411.9	thousand employed persons			R1:3513	1
MEX	Mexico	BA:463	LFS - National Occupation and Employment Survey	EMP_TEMP_SEX_HOW_NB	SEX_T	HOW_BANDS_HGE49	2013	13736.1	thousand employed persons			R1:3513	1
MEX	Mexico	BA:463	LFS - National Occupation and Employment Survey	EMP_TEMP_SEX_HOW_NB	SEX_T	HOW_BANDS_TOTAL	2012	47886.3	thousand employed persons			R1:3513	1
MEX	Mexico	BA:463	LFS - National Occupation and Employment Survey	EMP_TEMP_SEX_HOW_NB	SEX_T	HOW_BANDS_HGE49	2012	13771.4	thousand employed persons			R1:3513	1
MEX	Mexico	BA:463	LFS - National Occupation and Employment Survey	EMP_TEMP_SEX_HOW_NB	SEX_T	HOW_BANDS_TOTAL	2011	46359.4	thousand employed persons			R1:3513	1
MEX	Mexico	BA:463	LFS - National Occupation and Employment Survey	EMP_TEMP_SEX_HOW_NB	SEX_T	HOW_BANDS_HGE49	2011	13250.3	thousand employed persons			R1:3513	1
MEX	Mexico	BA:463	LFS - National Occupation and Employment Survey	EMP_TEMP_SEX_HOW_NB	SEX_T	HOW_BANDS_TOTAL	2010	46121.6	thousand employed persons			R1:3513	1
MEX	Mexico	BA:463	LFS - National Occupation and Employment Survey	EMP_TEMP_SEX_HOW_NB	SEX_T	HOW_BANDS_HGE49	2010	13231.8	thousand employed persons			R1:3513	1
MHL	Marshall Islands	AA:1406	PC - Population Census	EMP_TEMP_SEX_HOW_NB	SEX_T	HOW_BANDS_TOTAL	2021	12.485	thousand employed persons	B	I11:264	R1:3513	1
MHL	Marshall Islands	AA:1406	PC - Population Census	EMP_TEMP_SEX_HOW_NB	SEX_T	HOW_BANDS_HGE49	2021	1.32	thousand employed persons	B	I11:264	R1:3513	1
MHL	Marshall Islands	BB:14101	HIES - Household Income and Expenditure Survey	EMP_TEMP_SEX_HOW_NB	SEX_T	HOW_BANDS_TOTAL	2019	16.389	thousand employed persons			R1:3513	1
MHL	Marshall Islands	BB:14101	HIES - Household Income and Expenditure Survey	EMP_TEMP_SEX_HOW_NB	SEX_T	HOW_BANDS_HGE49	2019	0.876	thousand employed persons			R1:3513	1
MKD	North Macedonia	BA:501	LFS - Labour Force Survey	EMP_TEMP_SEX_HOW_NB	SEX_T	HOW_BANDS_TOTAL	2023	684.102	thousand employed persons			R1:3513	1
MKD	North Macedonia	BA:501	LFS - Labour Force Survey	EMP_TEMP_SEX_HOW_NB	SEX_T	HOW_BANDS_HGE49	2023	15.249	thousand employed persons			R1:3513	1
MKD	North Macedonia	BA:501	LFS - Labour Force Survey	EMP_TEMP_SEX_HOW_NB	SEX_T	HOW_BANDS_TOTAL	2022	687.047	thousand employed persons			R1:3513	1
MKD	North Macedonia	BA:501	LFS - Labour Force Survey	EMP_TEMP_SEX_HOW_NB	SEX_T	HOW_BANDS_HGE49	2022	17.237	thousand employed persons			R1:3513	1
MKD	North Macedonia	BA:501	LFS - Labour Force Survey	EMP_TEMP_SEX_HOW_NB	SEX_T	HOW_BANDS_TOTAL	2021	790.327	thousand employed persons			R1:3513	1
MKD	North Macedonia	BA:501	LFS - Labour Force Survey	EMP_TEMP_SEX_HOW_NB	SEX_T	HOW_BANDS_HGE49	2021	24.369	thousand employed persons			R1:3513	1
MKD	North Macedonia	BA:501	LFS - Labour Force Survey	EMP_TEMP_SEX_HOW_NB	SEX_T	HOW_BANDS_TOTAL	2020	789.429	thousand employed persons			R1:3513	1
MKD	North Macedonia	BA:501	LFS - Labour Force Survey	EMP_TEMP_SEX_HOW_NB	SEX_T	HOW_BANDS_HGE49	2020	25.236	thousand employed persons			R1:3513	1
MKD	North Macedonia	BA:501	LFS - Labour Force Survey	EMP_TEMP_SEX_HOW_NB	SEX_T	HOW_BANDS_TOTAL	2019	792.538	thousand employed persons			R1:3513	1
MKD	North Macedonia	BA:501	LFS - Labour Force Survey	EMP_TEMP_SEX_HOW_NB	SEX_T	HOW_BANDS_HGE49	2019	47.594	thousand employed persons			R1:3513	1
MKD	North Macedonia	BA:501	LFS - Labour Force Survey	EMP_TEMP_SEX_HOW_NB	SEX_T	HOW_BANDS_TOTAL	2018	748.994	thousand employed persons			R1:3513	1
MKD	North Macedonia	BA:501	LFS - Labour Force Survey	EMP_TEMP_SEX_HOW_NB	SEX_T	HOW_BANDS_HGE49	2018	57.787	thousand employed persons			R1:3513	1
MKD	North Macedonia	BA:501	LFS - Labour Force Survey	EMP_TEMP_SEX_HOW_NB	SEX_T	HOW_BANDS_TOTAL	2017	734.598	thousand employed persons			R1:3513	1
MKD	North Macedonia	BA:501	LFS - Labour Force Survey	EMP_TEMP_SEX_HOW_NB	SEX_T	HOW_BANDS_HGE49	2017	69.808	thousand employed persons			R1:3513	1
MKD	North Macedonia	BA:501	LFS - Labour Force Survey	EMP_TEMP_SEX_HOW_NB	SEX_T	HOW_BANDS_TOTAL	2016	720.859	thousand employed persons			R1:3513	1
MKD	North Macedonia	BA:501	LFS - Labour Force Survey	EMP_TEMP_SEX_HOW_NB	SEX_T	HOW_BANDS_HGE49	2016	68.13	thousand employed persons			R1:3513	1
MKD	North Macedonia	BA:501	LFS - Labour Force Survey	EMP_TEMP_SEX_HOW_NB	SEX_T	HOW_BANDS_TOTAL	2015	703.692	thousand employed persons			R1:3513	1
MKD	North Macedonia	BA:501	LFS - Labour Force Survey	EMP_TEMP_SEX_HOW_NB	SEX_T	HOW_BANDS_HGE49	2015	82.787	thousand employed persons			R1:3513	1
MKD	North Macedonia	BA:501	LFS - Labour Force Survey	EMP_TEMP_SEX_HOW_NB	SEX_T	HOW_BANDS_TOTAL	2014	690.204	thousand employed persons			R1:3513	1
MKD	North Macedonia	BA:501	LFS - Labour Force Survey	EMP_TEMP_SEX_HOW_NB	SEX_T	HOW_BANDS_HGE49	2014	66.904	thousand employed persons			R1:3513	1
MKD	North Macedonia	BA:501	LFS - Labour Force Survey	EMP_TEMP_SEX_HOW_NB	SEX_T	HOW_BANDS_TOTAL	2013	678.925	thousand employed persons			R1:3513	1
MKD	North Macedonia	BA:501	LFS - Labour Force Survey	EMP_TEMP_SEX_HOW_NB	SEX_T	HOW_BANDS_HGE49	2013	70.685	thousand employed persons			R1:3513	1
MKD	North Macedonia	BA:501	LFS - Labour Force Survey	EMP_TEMP_SEX_HOW_NB	SEX_T	HOW_BANDS_TOTAL	2012	650.121	thousand employed persons			R1:3513	1
MKD	North Macedonia	BA:501	LFS - Labour Force Survey	EMP_TEMP_SEX_HOW_NB	SEX_T	HOW_BANDS_HGE49	2012	67.067	thousand employed persons			R1:3513	1
MKD	North Macedonia	BA:501	LFS - Labour Force Survey	EMP_TEMP_SEX_HOW_NB	SEX_T	HOW_BANDS_TOTAL	2011	641.163	thousand employed persons			R1:3513	1
MKD	North Macedonia	BA:501	LFS - Labour Force Survey	EMP_TEMP_SEX_HOW_NB	SEX_T	HOW_BANDS_HGE49	2011	76.189	thousand employed persons			R1:3513	1
MKD	North Macedonia	BA:501	LFS - Labour Force Survey	EMP_TEMP_SEX_HOW_NB	SEX_T	HOW_BANDS_TOTAL	2010	605.957	thousand employed persons			R1:3513	1
MKD	North Macedonia	BA:501	LFS - Labour Force Survey	EMP_TEMP_SEX_HOW_NB	SEX_T	HOW_BANDS_HGE49	2010	74	thousand employed persons			R1:3513	1
MLI	Mali	BA:219	LFS - Continous Household Employment Survey	EMP_TEMP_SEX_HOW_NB	SEX_T	HOW_BANDS_TOTAL	2023	6680.99	thousand employed persons			R1:3513	1
MLI	Mali	BA:219	LFS - Continous Household Employment Survey	EMP_TEMP_SEX_HOW_NB	SEX_T	HOW_BANDS_HGE49	2023	1588.02	thousand employed persons			R1:3513	1
MLI	Mali	BA:219	LFS - Continous Household Employment Survey	EMP_TEMP_SEX_HOW_NB	SEX_T	HOW_BANDS_TOTAL	2022	6501.78	thousand employed persons			R1:3513	1
MLI	Mali	BA:219	LFS - Continous Household Employment Survey	EMP_TEMP_SEX_HOW_NB	SEX_T	HOW_BANDS_HGE49	2022	1331.14	thousand employed persons			R1:3513	1
MLI	Mali	BA:219	LFS - Continous Household Employment Survey	EMP_TEMP_SEX_HOW_NB	SEX_T	HOW_BANDS_TOTAL	2020	6236.22	thousand employed persons			R1:3513	1
MLI	Mali	BA:219	LFS - Continous Household Employment Survey	EMP_TEMP_SEX_HOW_NB	SEX_T	HOW_BANDS_HGE49	2020	1193.57	thousand employed persons			R1:3513	1
MLI	Mali	BA:219	LFS - Continous Household Employment Survey	EMP_TEMP_SEX_HOW_NB	SEX_T	HOW_BANDS_TOTAL	2018	5948.94	thousand employed persons			R1:3513	1
MLI	Mali	BA:219	LFS - Continous Household Employment Survey	EMP_TEMP_SEX_HOW_NB	SEX_T	HOW_BANDS_HGE49	2018	1175.95	thousand employed persons			R1:3513	1
MLI	Mali	BA:219	LFS - Continous Household Employment Survey	EMP_TEMP_SEX_HOW_NB	SEX_T	HOW_BANDS_TOTAL	2017	6011.64	thousand employed persons			R1:3513	1
MLI	Mali	BA:219	LFS - Continous Household Employment Survey	EMP_TEMP_SEX_HOW_NB	SEX_T	HOW_BANDS_HGE49	2017	1189.85	thousand employed persons			R1:3513	1
MLI	Mali	BA:219	LFS - Continous Household Employment Survey	EMP_TEMP_SEX_HOW_NB	SEX_T	HOW_BANDS_TOTAL	2016	5457.78	thousand employed persons			R1:3513	1
MLI	Mali	BA:219	LFS - Continous Household Employment Survey	EMP_TEMP_SEX_HOW_NB	SEX_T	HOW_BANDS_HGE49	2016	1378.59	thousand employed persons			R1:3513	1
MLI	Mali	BA:219	LFS - Continous Household Employment Survey	EMP_TEMP_SEX_HOW_NB	SEX_T	HOW_BANDS_TOTAL	2015	5823.88	thousand employed persons			R1:3513	1
MLI	Mali	BA:219	LFS - Continous Household Employment Survey	EMP_TEMP_SEX_HOW_NB	SEX_T	HOW_BANDS_HGE49	2015	1534.78	thousand employed persons			R1:3513	1
MLI	Mali	BA:219	LFS - Continous Household Employment Survey	EMP_TEMP_SEX_HOW_NB	SEX_T	HOW_BANDS_TOTAL	2014	5729.51	thousand employed persons	B	I11:264	R1:3513	1
MLI	Mali	BA:219	LFS - Continous Household Employment Survey	EMP_TEMP_SEX_HOW_NB	SEX_T	HOW_BANDS_HGE49	2014	1565.77	thousand employed persons	B	I11:264	R1:3513	1
MLI	Mali	BA:219	LFS - Continous Household Employment Survey	EMP_TEMP_SEX_HOW_NB	SEX_T	HOW_BANDS_TOTAL	2013	5585.65	thousand employed persons	B	I11:264	R1:3513	1
MLI	Mali	BA:219	LFS - Continous Household Employment Survey	EMP_TEMP_SEX_HOW_NB	SEX_T	HOW_BANDS_HGE49	2013	1509.79	thousand employed persons	B	I11:264	R1:3513	1
MLI	Mali	BA:219	LFS - Continous Household Employment Survey	EMP_TEMP_SEX_HOW_NB	SEX_T	HOW_BANDS_TOTAL	2010	4465.3	thousand employed persons			T2:239	1
MLI	Mali	BA:219	LFS - Continous Household Employment Survey	EMP_TEMP_SEX_HOW_NB	SEX_T	HOW_BANDS_HGE49	2010	50.766	thousand employed persons			T2:239	1
MLT	Malta	BA:341	LFS - Labour Force Survey	EMP_TEMP_SEX_HOW_NB	SEX_T	HOW_BANDS_TOTAL	2023	302.307	thousand employed persons			R1:3513	1
MLT	Malta	BA:341	LFS - Labour Force Survey	EMP_TEMP_SEX_HOW_NB	SEX_T	HOW_BANDS_HGE49	2023	24.865	thousand employed persons			R1:3513	1
MLT	Malta	BA:341	LFS - Labour Force Survey	EMP_TEMP_SEX_HOW_NB	SEX_T	HOW_BANDS_TOTAL	2022	283.23	thousand employed persons			R1:3513	1
MLT	Malta	BA:341	LFS - Labour Force Survey	EMP_TEMP_SEX_HOW_NB	SEX_T	HOW_BANDS_HGE49	2022	19.44	thousand employed persons			R1:3513	1
MLT	Malta	BA:341	LFS - Labour Force Survey	EMP_TEMP_SEX_HOW_NB	SEX_T	HOW_BANDS_TOTAL	2021	265.641	thousand employed persons			R1:3513	1
MLT	Malta	BA:341	LFS - Labour Force Survey	EMP_TEMP_SEX_HOW_NB	SEX_T	HOW_BANDS_HGE49	2021	21.539	thousand employed persons			R1:3513	1
MLT	Malta	BA:341	LFS - Labour Force Survey	EMP_TEMP_SEX_HOW_NB	SEX_T	HOW_BANDS_TOTAL	2020	257.898	thousand employed persons			R1:3513	1
MLT	Malta	BA:341	LFS - Labour Force Survey	EMP_TEMP_SEX_HOW_NB	SEX_T	HOW_BANDS_HGE49	2020	24.831	thousand employed persons			R1:3513	1
MLT	Malta	BA:341	LFS - Labour Force Survey	EMP_TEMP_SEX_HOW_NB	SEX_T	HOW_BANDS_TOTAL	2019	251.188	thousand employed persons			R1:3513	1
MLT	Malta	BA:341	LFS - Labour Force Survey	EMP_TEMP_SEX_HOW_NB	SEX_T	HOW_BANDS_HGE49	2019	27.991	thousand employed persons			R1:3513	1
MLT	Malta	BA:341	LFS - Labour Force Survey	EMP_TEMP_SEX_HOW_NB	SEX_T	HOW_BANDS_TOTAL	2018	236.344	thousand employed persons			R1:3513	1
MLT	Malta	BA:341	LFS - Labour Force Survey	EMP_TEMP_SEX_HOW_NB	SEX_T	HOW_BANDS_HGE49	2018	22.06	thousand employed persons			R1:3513	1
MLT	Malta	BA:341	LFS - Labour Force Survey	EMP_TEMP_SEX_HOW_NB	SEX_T	HOW_BANDS_TOTAL	2017	220.168	thousand employed persons			R1:3513	1
MLT	Malta	BA:341	LFS - Labour Force Survey	EMP_TEMP_SEX_HOW_NB	SEX_T	HOW_BANDS_HGE49	2017	19.964	thousand employed persons			R1:3513	1
MLT	Malta	BA:341	LFS - Labour Force Survey	EMP_TEMP_SEX_HOW_NB	SEX_T	HOW_BANDS_TOTAL	2016	207.795	thousand employed persons			R1:3513	1
MLT	Malta	BA:341	LFS - Labour Force Survey	EMP_TEMP_SEX_HOW_NB	SEX_T	HOW_BANDS_HGE49	2016	20.033	thousand employed persons			R1:3513	1
MLT	Malta	BA:341	LFS - Labour Force Survey	EMP_TEMP_SEX_HOW_NB	SEX_T	HOW_BANDS_TOTAL	2015	197.907	thousand employed persons			R1:3513	1
MLT	Malta	BA:341	LFS - Labour Force Survey	EMP_TEMP_SEX_HOW_NB	SEX_T	HOW_BANDS_HGE49	2015	17.984	thousand employed persons			R1:3513	1
MLT	Malta	BA:341	LFS - Labour Force Survey	EMP_TEMP_SEX_HOW_NB	SEX_T	HOW_BANDS_TOTAL	2014	190.303	thousand employed persons			R1:3513	1
MLT	Malta	BA:341	LFS - Labour Force Survey	EMP_TEMP_SEX_HOW_NB	SEX_T	HOW_BANDS_HGE49	2014	16.669	thousand employed persons			R1:3513	1
MLT	Malta	BA:341	LFS - Labour Force Survey	EMP_TEMP_SEX_HOW_NB	SEX_T	HOW_BANDS_TOTAL	2013	181.343	thousand employed persons			R1:3513	1
MLT	Malta	BA:341	LFS - Labour Force Survey	EMP_TEMP_SEX_HOW_NB	SEX_T	HOW_BANDS_HGE49	2013	15.982	thousand employed persons			R1:3513	1
MLT	Malta	BA:341	LFS - Labour Force Survey	EMP_TEMP_SEX_HOW_NB	SEX_T	HOW_BANDS_TOTAL	2012	173.043	thousand employed persons			R1:3513	1
MLT	Malta	BA:341	LFS - Labour Force Survey	EMP_TEMP_SEX_HOW_NB	SEX_T	HOW_BANDS_HGE49	2012	15.992	thousand employed persons			R1:3513	1
MLT	Malta	BA:341	LFS - Labour Force Survey	EMP_TEMP_SEX_HOW_NB	SEX_T	HOW_BANDS_TOTAL	2011	166.298	thousand employed persons			R1:3513	1
MLT	Malta	BA:341	LFS - Labour Force Survey	EMP_TEMP_SEX_HOW_NB	SEX_T	HOW_BANDS_HGE49	2011	16.432	thousand employed persons			R1:3513	1
MLT	Malta	BA:341	LFS - Labour Force Survey	EMP_TEMP_SEX_HOW_NB	SEX_T	HOW_BANDS_TOTAL	2010	162.294	thousand employed persons			R1:3513	1
MLT	Malta	BA:341	LFS - Labour Force Survey	EMP_TEMP_SEX_HOW_NB	SEX_T	HOW_BANDS_HGE49	2010	14.541	thousand employed persons			R1:3513	1
MMR	Myanmar	BA:7009	LFS - Labour Force Survey	EMP_TEMP_SEX_HOW_NB	SEX_T	HOW_BANDS_TOTAL	2020	22274.7	thousand employed persons			R1:3513_S3:6	1
MMR	Myanmar	BA:7009	LFS - Labour Force Survey	EMP_TEMP_SEX_HOW_NB	SEX_T	HOW_BANDS_HGE49	2020	8460	thousand employed persons			R1:3513_S3:6	1
MMR	Myanmar	BA:7009	LFS - Labour Force Survey	EMP_TEMP_SEX_HOW_NB	SEX_T	HOW_BANDS_TOTAL	2019	22436.3	thousand employed persons			R1:3513	1
MMR	Myanmar	BA:7009	LFS - Labour Force Survey	EMP_TEMP_SEX_HOW_NB	SEX_T	HOW_BANDS_HGE49	2019	8873.03	thousand employed persons			R1:3513	1
MMR	Myanmar	BA:7009	LFS - Labour Force Survey	EMP_TEMP_SEX_HOW_NB	SEX_T	HOW_BANDS_TOTAL	2018	22883.3	thousand employed persons			R1:3513	1
MMR	Myanmar	BA:7009	LFS - Labour Force Survey	EMP_TEMP_SEX_HOW_NB	SEX_T	HOW_BANDS_HGE49	2018	8709.23	thousand employed persons			R1:3513	1
MMR	Myanmar	BA:7009	LFS - Labour Force Survey	EMP_TEMP_SEX_HOW_NB	SEX_T	HOW_BANDS_TOTAL	2017	22266.4	thousand employed persons	B	I11:264	R1:3513	1
MMR	Myanmar	BA:7009	LFS - Labour Force Survey	EMP_TEMP_SEX_HOW_NB	SEX_T	HOW_BANDS_HGE49	2017	10278.9	thousand employed persons	B	I11:264	R1:3513	1
MMR	Myanmar	BA:7009	LFS - Labour Force Survey	EMP_TEMP_SEX_HOW_NB	SEX_T	HOW_BANDS_TOTAL	2015	21791.3	thousand employed persons	B	I11:264	R1:3513	1
MMR	Myanmar	BA:7009	LFS - Labour Force Survey	EMP_TEMP_SEX_HOW_NB	SEX_T	HOW_BANDS_HGE49	2015	12584.3	thousand employed persons	B	I11:264	R1:3513	1
MNE	Montenegro	BA:14129	LFS - Labour Force Survey	EMP_TEMP_SEX_HOW_NB	SEX_T	HOW_BANDS_TOTAL	2023	278.286	thousand employed persons			R1:3513	1
MNE	Montenegro	BA:14129	LFS - Labour Force Survey	EMP_TEMP_SEX_HOW_NB	SEX_T	HOW_BANDS_HGE49	2023	27.993	thousand employed persons			R1:3513	1
MNE	Montenegro	BA:14129	LFS - Labour Force Survey	EMP_TEMP_SEX_HOW_NB	SEX_T	HOW_BANDS_TOTAL	2022	251.243	thousand employed persons			R1:3513	1
MNE	Montenegro	BA:14129	LFS - Labour Force Survey	EMP_TEMP_SEX_HOW_NB	SEX_T	HOW_BANDS_HGE49	2022	40.221	thousand employed persons			R1:3513	1
MNE	Montenegro	BA:14129	LFS - Labour Force Survey	EMP_TEMP_SEX_HOW_NB	SEX_T	HOW_BANDS_TOTAL	2021	213.013	thousand employed persons			R1:3513	1
MNE	Montenegro	BA:14129	LFS - Labour Force Survey	EMP_TEMP_SEX_HOW_NB	SEX_T	HOW_BANDS_HGE49	2021	25.912	thousand employed persons			R1:3513	1
MNE	Montenegro	BA:14129	LFS - Labour Force Survey	EMP_TEMP_SEX_HOW_NB	SEX_T	HOW_BANDS_TOTAL	2020	219.349	thousand employed persons			R1:3513	1
MNE	Montenegro	BA:14129	LFS - Labour Force Survey	EMP_TEMP_SEX_HOW_NB	SEX_T	HOW_BANDS_HGE49	2020	23.04	thousand employed persons			R1:3513	1
MNE	Montenegro	BA:14129	LFS - Labour Force Survey	EMP_TEMP_SEX_HOW_NB	SEX_T	HOW_BANDS_TOTAL	2019	243.792	thousand employed persons			R1:3513	1
MNE	Montenegro	BA:14129	LFS - Labour Force Survey	EMP_TEMP_SEX_HOW_NB	SEX_T	HOW_BANDS_HGE49	2019	31.288	thousand employed persons			R1:3513	1
MNE	Montenegro	BA:14129	LFS - Labour Force Survey	EMP_TEMP_SEX_HOW_NB	SEX_T	HOW_BANDS_TOTAL	2018	237.427	thousand employed persons			R1:3513	1
MNE	Montenegro	BA:14129	LFS - Labour Force Survey	EMP_TEMP_SEX_HOW_NB	SEX_T	HOW_BANDS_HGE49	2018	29.185	thousand employed persons			R1:3513	1
MNE	Montenegro	BA:14129	LFS - Labour Force Survey	EMP_TEMP_SEX_HOW_NB	SEX_T	HOW_BANDS_TOTAL	2017	229.288	thousand employed persons			R1:3513	1
MNE	Montenegro	BA:14129	LFS - Labour Force Survey	EMP_TEMP_SEX_HOW_NB	SEX_T	HOW_BANDS_HGE49	2017	20.516	thousand employed persons			R1:3513	1
MNE	Montenegro	BA:14129	LFS - Labour Force Survey	EMP_TEMP_SEX_HOW_NB	SEX_T	HOW_BANDS_TOTAL	2016	224.206	thousand employed persons			R1:3513	1
MNE	Montenegro	BA:14129	LFS - Labour Force Survey	EMP_TEMP_SEX_HOW_NB	SEX_T	HOW_BANDS_HGE49	2016	20.878	thousand employed persons			R1:3513	1
MNE	Montenegro	BA:14129	LFS - Labour Force Survey	EMP_TEMP_SEX_HOW_NB	SEX_T	HOW_BANDS_TOTAL	2015	221.701	thousand employed persons			R1:3513	1
MNE	Montenegro	BA:14129	LFS - Labour Force Survey	EMP_TEMP_SEX_HOW_NB	SEX_T	HOW_BANDS_HGE49	2015	26.92	thousand employed persons			R1:3513	1
MNE	Montenegro	BA:14129	LFS - Labour Force Survey	EMP_TEMP_SEX_HOW_NB	SEX_T	HOW_BANDS_TOTAL	2014	216.257	thousand employed persons			R1:3513	1
MNE	Montenegro	BA:14129	LFS - Labour Force Survey	EMP_TEMP_SEX_HOW_NB	SEX_T	HOW_BANDS_HGE49	2014	23.465	thousand employed persons			R1:3513	1
MNE	Montenegro	BA:14129	LFS - Labour Force Survey	EMP_TEMP_SEX_HOW_NB	SEX_T	HOW_BANDS_TOTAL	2013	201.926	thousand employed persons			R1:3513	1
MNE	Montenegro	BA:14129	LFS - Labour Force Survey	EMP_TEMP_SEX_HOW_NB	SEX_T	HOW_BANDS_HGE49	2013	24.263	thousand employed persons			R1:3513	1
MNE	Montenegro	BA:14129	LFS - Labour Force Survey	EMP_TEMP_SEX_HOW_NB	SEX_T	HOW_BANDS_TOTAL	2012	201.025	thousand employed persons			R1:3513	1
MNE	Montenegro	BA:14129	LFS - Labour Force Survey	EMP_TEMP_SEX_HOW_NB	SEX_T	HOW_BANDS_HGE49	2012	24.732	thousand employed persons			R1:3513	1
MNE	Montenegro	BA:14129	LFS - Labour Force Survey	EMP_TEMP_SEX_HOW_NB	SEX_T	HOW_BANDS_TOTAL	2011	195.938	thousand employed persons			R1:3513	1
MNE	Montenegro	BA:14129	LFS - Labour Force Survey	EMP_TEMP_SEX_HOW_NB	SEX_T	HOW_BANDS_HGE49	2011	21.914	thousand employed persons			R1:3513	1
MNG	Mongolia	BA:702	LFS - Labour Force Survey	EMP_TEMP_SEX_HOW_NB	SEX_T	HOW_BANDS_TOTAL	2023	1317.22	thousand employed persons			R1:3513	1
MNG	Mongolia	BA:702	LFS - Labour Force Survey	EMP_TEMP_SEX_HOW_NB	SEX_T	HOW_BANDS_HGE49	2023	454.083	thousand employed persons			R1:3513	1
MNG	Mongolia	BA:702	LFS - Labour Force Survey	EMP_TEMP_SEX_HOW_NB	SEX_T	HOW_BANDS_TOTAL	2022	1330.81	thousand employed persons			R1:3513	1
MNG	Mongolia	BA:702	LFS - Labour Force Survey	EMP_TEMP_SEX_HOW_NB	SEX_T	HOW_BANDS_HGE49	2022	456.376	thousand employed persons			R1:3513	1
MNG	Mongolia	BA:702	LFS - Labour Force Survey	EMP_TEMP_SEX_HOW_NB	SEX_T	HOW_BANDS_TOTAL	2021	1251.82	thousand employed persons			R1:3513	1
MNG	Mongolia	BA:702	LFS - Labour Force Survey	EMP_TEMP_SEX_HOW_NB	SEX_T	HOW_BANDS_HGE49	2021	442.316	thousand employed persons			R1:3513	1
MNG	Mongolia	BA:702	LFS - Labour Force Survey	EMP_TEMP_SEX_HOW_NB	SEX_T	HOW_BANDS_TOTAL	2020	1297.52	thousand employed persons			R1:3513	1
MNG	Mongolia	BA:702	LFS - Labour Force Survey	EMP_TEMP_SEX_HOW_NB	SEX_T	HOW_BANDS_HGE49	2020	522.024	thousand employed persons			R1:3513	1
MNG	Mongolia	BA:702	LFS - Labour Force Survey	EMP_TEMP_SEX_HOW_NB	SEX_T	HOW_BANDS_TOTAL	2019	1290.6	thousand employed persons	B	I11:264	R1:3513	1
MNG	Mongolia	BA:702	LFS - Labour Force Survey	EMP_TEMP_SEX_HOW_NB	SEX_T	HOW_BANDS_HGE49	2019	582.091	thousand employed persons	B	I11:264	R1:3513	1
MOZ	Mozambique	BB:8363	HIES - Household Budget Survey	EMP_TEMP_SEX_HOW_NB	SEX_T	HOW_BANDS_TOTAL	2022	12194.3	thousand employed persons			R1:3513	1
MOZ	Mozambique	BB:8363	HIES - Household Budget Survey	EMP_TEMP_SEX_HOW_NB	SEX_T	HOW_BANDS_HGE49	2022	2747.99	thousand employed persons			R1:3513	1
MOZ	Mozambique	BB:8363	HIES - Household Budget Survey	EMP_TEMP_SEX_HOW_NB	SEX_T	HOW_BANDS_TOTAL	2015	9830.62	thousand employed persons			R1:3513	1
MOZ	Mozambique	BB:8363	HIES - Household Budget Survey	EMP_TEMP_SEX_HOW_NB	SEX_T	HOW_BANDS_HGE49	2015	1835.56	thousand employed persons			R1:3513	1
MRT	Mauritania	BB:16077	HIES - Living Standards Survey	EMP_TEMP_SEX_HOW_NB	SEX_T	HOW_BANDS_TOTAL	2019	948.352	thousand employed persons			R1:3513	1
MRT	Mauritania	BB:16077	HIES - Living Standards Survey	EMP_TEMP_SEX_HOW_NB	SEX_T	HOW_BANDS_HGE49	2019	435.412	thousand employed persons			R1:3513	1
MRT	Mauritania	BA:3506	LFS - National Reference Survey on Employment and Informal Sector	EMP_TEMP_SEX_HOW_NB	SEX_T	HOW_BANDS_TOTAL	2017	764.637	thousand employed persons			R1:3513_T3:240	1
MRT	Mauritania	BA:3506	LFS - National Reference Survey on Employment and Informal Sector	EMP_TEMP_SEX_HOW_NB	SEX_T	HOW_BANDS_HGE49	2017	286.408	thousand employed persons			R1:3513_T3:240	1
MRT	Mauritania	BA:3506	LFS - National Reference Survey on Employment and Informal Sector	EMP_TEMP_SEX_HOW_NB	SEX_T	HOW_BANDS_TOTAL	2012	670.273	thousand employed persons	B	I11:264	R1:3513	1
MRT	Mauritania	BA:3506	LFS - National Reference Survey on Employment and Informal Sector	EMP_TEMP_SEX_HOW_NB	SEX_T	HOW_BANDS_HGE49	2012	296.761	thousand employed persons	B	I11:264	R1:3513	1
MSR		BA:15746	LFS - Labour Force Survey	EMP_TEMP_SEX_HOW_NB	SEX_T	HOW_BANDS_TOTAL	2020	2.489	thousand employed persons			R1:3513	0
MSR		BA:15746	LFS - Labour Force Survey	EMP_TEMP_SEX_HOW_NB	SEX_T	HOW_BANDS_HGE49	2020	0.226	thousand employed persons			R1:3513	0
MUS	Mauritius	BA:82	LFS - Continuous Multi-Purpose Household Survey	EMP_TEMP_SEX_HOW_NB	SEX_T	HOW_BANDS_TOTAL	2023	555.3	thousand employed persons			R1:3513_T2:85	1
MUS	Mauritius	BA:82	LFS - Continuous Multi-Purpose Household Survey	EMP_TEMP_SEX_HOW_NB	SEX_T	HOW_BANDS_HGE49	2023	83.89	thousand employed persons			R1:3513_T2:85	1
MUS	Mauritius	BA:82	LFS - Continuous Multi-Purpose Household Survey	EMP_TEMP_SEX_HOW_NB	SEX_T	HOW_BANDS_TOTAL	2022	519.611	thousand employed persons			R1:3513_T2:85	1
MUS	Mauritius	BA:82	LFS - Continuous Multi-Purpose Household Survey	EMP_TEMP_SEX_HOW_NB	SEX_T	HOW_BANDS_HGE49	2022	6.151	thousand employed persons			R1:3513_T2:85	1
MUS	Mauritius	BA:82	LFS - Continuous Multi-Purpose Household Survey	EMP_TEMP_SEX_HOW_NB	SEX_T	HOW_BANDS_TOTAL	2021	483.606	thousand employed persons			R1:3513_T2:85	1
MUS	Mauritius	BA:82	LFS - Continuous Multi-Purpose Household Survey	EMP_TEMP_SEX_HOW_NB	SEX_T	HOW_BANDS_HGE49	2021	30.886	thousand employed persons			R1:3513_T2:85	1
MUS	Mauritius	BA:82	LFS - Continuous Multi-Purpose Household Survey	EMP_TEMP_SEX_HOW_NB	SEX_T	HOW_BANDS_TOTAL	2019	551.379	thousand employed persons			R1:3513_T2:85	1
MUS	Mauritius	BA:82	LFS - Continuous Multi-Purpose Household Survey	EMP_TEMP_SEX_HOW_NB	SEX_T	HOW_BANDS_HGE49	2019	85.489	thousand employed persons			R1:3513_T2:85	1
MUS	Mauritius	BA:82	LFS - Continuous Multi-Purpose Household Survey	EMP_TEMP_SEX_HOW_NB	SEX_T	HOW_BANDS_TOTAL	2018	543.986	thousand employed persons			R1:3513_T2:85	1
MUS	Mauritius	BA:82	LFS - Continuous Multi-Purpose Household Survey	EMP_TEMP_SEX_HOW_NB	SEX_T	HOW_BANDS_HGE49	2018	77.181	thousand employed persons			R1:3513_T2:85	1
MUS	Mauritius	BA:82	LFS - Continuous Multi-Purpose Household Survey	EMP_TEMP_SEX_HOW_NB	SEX_T	HOW_BANDS_TOTAL	2017	545.134	thousand employed persons			R1:3513_T2:85	1
MUS	Mauritius	BA:82	LFS - Continuous Multi-Purpose Household Survey	EMP_TEMP_SEX_HOW_NB	SEX_T	HOW_BANDS_HGE49	2017	90.83	thousand employed persons			R1:3513_T2:85	1
MUS	Mauritius	BA:82	LFS - Continuous Multi-Purpose Household Survey	EMP_TEMP_SEX_HOW_NB	SEX_T	HOW_BANDS_TOTAL	2016	538.62	thousand employed persons			R1:3513_T2:85	1
MUS	Mauritius	BA:82	LFS - Continuous Multi-Purpose Household Survey	EMP_TEMP_SEX_HOW_NB	SEX_T	HOW_BANDS_HGE49	2016	89.94	thousand employed persons			R1:3513_T2:85	1
MUS	Mauritius	BA:82	LFS - Continuous Multi-Purpose Household Survey	EMP_TEMP_SEX_HOW_NB	SEX_T	HOW_BANDS_TOTAL	2015	538.411	thousand employed persons			R1:3513_T2:85	1
MUS	Mauritius	BA:82	LFS - Continuous Multi-Purpose Household Survey	EMP_TEMP_SEX_HOW_NB	SEX_T	HOW_BANDS_HGE49	2015	87.927	thousand employed persons			R1:3513_T2:85	1
MUS	Mauritius	BA:82	LFS - Continuous Multi-Purpose Household Survey	EMP_TEMP_SEX_HOW_NB	SEX_T	HOW_BANDS_TOTAL	2014	530.927	thousand employed persons			R1:3513_T2:85	1
MUS	Mauritius	BA:82	LFS - Continuous Multi-Purpose Household Survey	EMP_TEMP_SEX_HOW_NB	SEX_T	HOW_BANDS_HGE49	2014	83.868	thousand employed persons			R1:3513_T2:85	1
MUS	Mauritius	BA:82	LFS - Continuous Multi-Purpose Household Survey	EMP_TEMP_SEX_HOW_NB	SEX_T	HOW_BANDS_TOTAL	2013	525.676	thousand employed persons			R1:3513_T2:85	1
MUS	Mauritius	BA:82	LFS - Continuous Multi-Purpose Household Survey	EMP_TEMP_SEX_HOW_NB	SEX_T	HOW_BANDS_HGE49	2013	87.991	thousand employed persons			R1:3513_T2:85	1
MUS	Mauritius	BA:82	LFS - Continuous Multi-Purpose Household Survey	EMP_TEMP_SEX_HOW_NB	SEX_T	HOW_BANDS_TOTAL	2012	511.691	thousand employed persons			R1:3513_T2:85	1
MUS	Mauritius	BA:82	LFS - Continuous Multi-Purpose Household Survey	EMP_TEMP_SEX_HOW_NB	SEX_T	HOW_BANDS_HGE49	2012	91.23	thousand employed persons			R1:3513_T2:85	1
MUS	Mauritius	BA:82	LFS - Continuous Multi-Purpose Household Survey	EMP_TEMP_SEX_HOW_NB	SEX_T	HOW_BANDS_TOTAL	2011	505.765	thousand employed persons			R1:3513_T2:85	1
MUS	Mauritius	BA:82	LFS - Continuous Multi-Purpose Household Survey	EMP_TEMP_SEX_HOW_NB	SEX_T	HOW_BANDS_HGE49	2011	106.966	thousand employed persons			R1:3513_T2:85	1
MUS	Mauritius	BA:82	LFS - Continuous Multi-Purpose Household Survey	EMP_TEMP_SEX_HOW_NB	SEX_T	HOW_BANDS_TOTAL	2010	509.592	thousand employed persons			R1:3513_T2:85	1
MUS	Mauritius	BA:82	LFS - Continuous Multi-Purpose Household Survey	EMP_TEMP_SEX_HOW_NB	SEX_T	HOW_BANDS_HGE49	2010	98.06	thousand employed persons			R1:3513_T2:85	1
MWI	Malawi	BB:7392	HIES - Integrated Household Survey	EMP_TEMP_SEX_HOW_NB	SEX_T	HOW_BANDS_TOTAL	2020	6824.6	thousand employed persons			R1:3513_S3:26	1
MWI	Malawi	BB:7392	HIES - Integrated Household Survey	EMP_TEMP_SEX_HOW_NB	SEX_T	HOW_BANDS_HGE49	2020	645.313	thousand employed persons			R1:3513_S3:26	1
MWI	Malawi	BB:7392	HIES - Integrated Household Survey	EMP_TEMP_SEX_HOW_NB	SEX_T	HOW_BANDS_TOTAL	2017	5503	thousand employed persons			R1:3513_S3:26	1
MWI	Malawi	BB:7392	HIES - Integrated Household Survey	EMP_TEMP_SEX_HOW_NB	SEX_T	HOW_BANDS_HGE49	2017	473.046	thousand employed persons			R1:3513_S3:26	1
MWI	Malawi	BA:1448	LFS - Labour Force Survey	EMP_TEMP_SEX_HOW_NB	SEX_T	HOW_BANDS_TOTAL	2013	6154.25	thousand employed persons	B	I11:264	R1:3513	1
MWI	Malawi	BA:1448	LFS - Labour Force Survey	EMP_TEMP_SEX_HOW_NB	SEX_T	HOW_BANDS_HGE49	2013	829.602	thousand employed persons	B	I11:264	R1:3513	1
MYS	Malaysia	BA:544	LFS - Labour Force Survey	EMP_TEMP_SEX_HOW_NB	SEX_T	HOW_BANDS_TOTAL	2022	15391.7	thousand employed persons		I20:4077	T3:94	1
MYS	Malaysia	BA:544	LFS - Labour Force Survey	EMP_TEMP_SEX_HOW_NB	SEX_T	HOW_BANDS_HGE49	2022	1837.7	thousand employed persons		I20:4077	T3:94	1
MYS	Malaysia	BA:544	LFS - Labour Force Survey	EMP_TEMP_SEX_HOW_NB	SEX_T	HOW_BANDS_TOTAL	2021	15064.2	thousand employed persons		I20:4077	T3:94	1
MYS	Malaysia	BA:544	LFS - Labour Force Survey	EMP_TEMP_SEX_HOW_NB	SEX_T	HOW_BANDS_HGE49	2021	1559.8	thousand employed persons		I20:4077	T3:94	1
MYS	Malaysia	BA:544	LFS - Labour Force Survey	EMP_TEMP_SEX_HOW_NB	SEX_T	HOW_BANDS_TOTAL	2016	14163.7	thousand employed persons			S5:40_T3:94	1
MYS	Malaysia	BA:544	LFS - Labour Force Survey	EMP_TEMP_SEX_HOW_NB	SEX_T	HOW_BANDS_HGE49	2016	2978.9	thousand employed persons			S5:40_T3:94	1
MYS	Malaysia	BA:544	LFS - Labour Force Survey	EMP_TEMP_SEX_HOW_NB	SEX_T	HOW_BANDS_TOTAL	2015	14067.7	thousand employed persons			T3:94	1
MYS	Malaysia	BA:544	LFS - Labour Force Survey	EMP_TEMP_SEX_HOW_NB	SEX_T	HOW_BANDS_HGE49	2015	3023.1	thousand employed persons			T3:94	1
MYS	Malaysia	BA:544	LFS - Labour Force Survey	EMP_TEMP_SEX_HOW_NB	SEX_T	HOW_BANDS_TOTAL	2014	13852.6	thousand employed persons			S5:40_T3:94	1
MYS	Malaysia	BA:544	LFS - Labour Force Survey	EMP_TEMP_SEX_HOW_NB	SEX_T	HOW_BANDS_HGE49	2014	3244.6	thousand employed persons			S5:40_T3:94	1
MYS	Malaysia	BA:544	LFS - Labour Force Survey	EMP_TEMP_SEX_HOW_NB	SEX_T	HOW_BANDS_TOTAL	2013	13545.4	thousand employed persons			S5:40_T3:94	1
MYS	Malaysia	BA:544	LFS - Labour Force Survey	EMP_TEMP_SEX_HOW_NB	SEX_T	HOW_BANDS_HGE49	2013	3231.1	thousand employed persons			S5:40_T3:94	1
MYS	Malaysia	BA:544	LFS - Labour Force Survey	EMP_TEMP_SEX_HOW_NB	SEX_T	HOW_BANDS_TOTAL	2012	12820.5	thousand employed persons			S5:40_T3:94	1
MYS	Malaysia	BA:544	LFS - Labour Force Survey	EMP_TEMP_SEX_HOW_NB	SEX_T	HOW_BANDS_HGE49	2012	3259.9	thousand employed persons			S5:40_T3:94	1
MYS	Malaysia	BA:544	LFS - Labour Force Survey	EMP_TEMP_SEX_HOW_NB	SEX_T	HOW_BANDS_TOTAL	2011	12351.5	thousand employed persons			S5:40_T3:94	1
MYS	Malaysia	BA:544	LFS - Labour Force Survey	EMP_TEMP_SEX_HOW_NB	SEX_T	HOW_BANDS_HGE49	2011	3361.6	thousand employed persons			S5:40_T3:94	1
MYS	Malaysia	BA:544	LFS - Labour Force Survey	EMP_TEMP_SEX_HOW_NB	SEX_T	HOW_BANDS_TOTAL	2010	11776.8	thousand employed persons			T3:94	1
MYS	Malaysia	BA:544	LFS - Labour Force Survey	EMP_TEMP_SEX_HOW_NB	SEX_T	HOW_BANDS_HGE49	2010	3469.9	thousand employed persons			T3:94	1
NAM	Namibia	BA:1468	LFS - Labour Force Survey	EMP_TEMP_SEX_HOW_NB	SEX_T	HOW_BANDS_TOTAL	2018	722.712	thousand employed persons			R1:3513	1
NAM	Namibia	BA:1468	LFS - Labour Force Survey	EMP_TEMP_SEX_HOW_NB	SEX_T	HOW_BANDS_HGE49	2018	245.659	thousand employed persons			R1:3513	1
NAM	Namibia	BA:1468	LFS - Labour Force Survey	EMP_TEMP_SEX_HOW_NB	SEX_T	HOW_BANDS_TOTAL	2016	661.79	thousand employed persons			R1:3513	1
NAM	Namibia	BA:1468	LFS - Labour Force Survey	EMP_TEMP_SEX_HOW_NB	SEX_T	HOW_BANDS_HGE49	2016	248.529	thousand employed persons			R1:3513	1
NAM	Namibia	BA:1468	LFS - Labour Force Survey	EMP_TEMP_SEX_HOW_NB	SEX_T	HOW_BANDS_TOTAL	2014	705.366	thousand employed persons			R1:3513	1
NAM	Namibia	BA:1468	LFS - Labour Force Survey	EMP_TEMP_SEX_HOW_NB	SEX_T	HOW_BANDS_HGE49	2014	207.4	thousand employed persons			R1:3513	1
NAM	Namibia	BA:1468	LFS - Labour Force Survey	EMP_TEMP_SEX_HOW_NB	SEX_T	HOW_BANDS_TOTAL	2013	682.116	thousand employed persons			R1:3513	1
NAM	Namibia	BA:1468	LFS - Labour Force Survey	EMP_TEMP_SEX_HOW_NB	SEX_T	HOW_BANDS_HGE49	2013	202.765	thousand employed persons			R1:3513	1
NAM	Namibia	BA:1468	LFS - Labour Force Survey	EMP_TEMP_SEX_HOW_NB	SEX_T	HOW_BANDS_TOTAL	2012	622.504	thousand employed persons	B	I11:264	R1:3513	1
NAM	Namibia	BA:1468	LFS - Labour Force Survey	EMP_TEMP_SEX_HOW_NB	SEX_T	HOW_BANDS_HGE49	2012	171.244	thousand employed persons	B	I11:264	R1:3513	1
NAM	Namibia	BB:7017	HIES - Household Income and Expenditure Survey	EMP_TEMP_SEX_HOW_NB	SEX_T	HOW_BANDS_TOTAL	2010	608.004	thousand employed persons			R1:3513	1
NAM	Namibia	BB:7017	HIES - Household Income and Expenditure Survey	EMP_TEMP_SEX_HOW_NB	SEX_T	HOW_BANDS_HGE49	2010	206.676	thousand employed persons			R1:3513	1
NCL	New Caledonia	BA:15961	LFS - Labour Force Survey	EMP_TEMP_SEX_HOW_NB	SEX_T	HOW_BANDS_TOTAL	2020	105.721	thousand employed persons			R1:3513	1
NCL	New Caledonia	BA:15961	LFS - Labour Force Survey	EMP_TEMP_SEX_HOW_NB	SEX_T	HOW_BANDS_HGE49	2020	9.725	thousand employed persons			R1:3513	1
NCL	New Caledonia	BA:15961	LFS - Labour Force Survey	EMP_TEMP_SEX_HOW_NB	SEX_T	HOW_BANDS_TOTAL	2019	108.409	thousand employed persons			R1:3513	1
NCL	New Caledonia	BA:15961	LFS - Labour Force Survey	EMP_TEMP_SEX_HOW_NB	SEX_T	HOW_BANDS_HGE49	2019	8.371	thousand employed persons			R1:3513	1
NCL	New Caledonia	BA:15961	LFS - Labour Force Survey	EMP_TEMP_SEX_HOW_NB	SEX_T	HOW_BANDS_TOTAL	2018	106.97	thousand employed persons			R1:3513	1
NCL	New Caledonia	BA:15961	LFS - Labour Force Survey	EMP_TEMP_SEX_HOW_NB	SEX_T	HOW_BANDS_HGE49	2018	8.646	thousand employed persons			R1:3513	1
NCL	New Caledonia	BA:15961	LFS - Labour Force Survey	EMP_TEMP_SEX_HOW_NB	SEX_T	HOW_BANDS_TOTAL	2017	110.723	thousand employed persons			R1:3513	1
NCL	New Caledonia	BA:15961	LFS - Labour Force Survey	EMP_TEMP_SEX_HOW_NB	SEX_T	HOW_BANDS_HGE49	2017	9.825	thousand employed persons			R1:3513	1
NER	Niger	BA:14071	LFS - National Survey on Employment and the Informal Sector	EMP_TEMP_SEX_HOW_NB	SEX_T	HOW_BANDS_TOTAL	2017	2125.68	thousand employed persons	B	I11:264	R1:3513	1
NER	Niger	BA:14071	LFS - National Survey on Employment and the Informal Sector	EMP_TEMP_SEX_HOW_NB	SEX_T	HOW_BANDS_HGE49	2017	624.965	thousand employed persons	B	I11:264	R1:3513	1
NGA	Nigeria	BB:16750	HIES - Living Standards Survey	EMP_TEMP_SEX_HOW_NB	SEX_T	HOW_BANDS_TOTAL	2019	81835.6	thousand employed persons			R1:3513	1
NGA	Nigeria	BB:16750	HIES - Living Standards Survey	EMP_TEMP_SEX_HOW_NB	SEX_T	HOW_BANDS_HGE49	2019	28202.5	thousand employed persons			R1:3513	1
NGA	Nigeria	BX:7338	HS - General Household Survey	EMP_TEMP_SEX_HOW_NB	SEX_T	HOW_BANDS_TOTAL	2016	55618	thousand employed persons			R1:3513	1
NGA	Nigeria	BX:7338	HS - General Household Survey	EMP_TEMP_SEX_HOW_NB	SEX_T	HOW_BANDS_HGE49	2016	1916.24	thousand employed persons			R1:3513	1
NGA	Nigeria	BX:7338	HS - General Household Survey	EMP_TEMP_SEX_HOW_NB	SEX_T	HOW_BANDS_TOTAL	2013	58349	thousand employed persons			R1:3513	1
NGA	Nigeria	BX:7338	HS - General Household Survey	EMP_TEMP_SEX_HOW_NB	SEX_T	HOW_BANDS_HGE49	2013	17181.9	thousand employed persons			R1:3513	1
NGA	Nigeria	BX:7338	HS - General Household Survey	EMP_TEMP_SEX_HOW_NB	SEX_T	HOW_BANDS_TOTAL	2011	54796.8	thousand employed persons	B	I11:264	R1:3513	1
NGA	Nigeria	BX:7338	HS - General Household Survey	EMP_TEMP_SEX_HOW_NB	SEX_T	HOW_BANDS_HGE49	2011	15475.4	thousand employed persons	B	I11:264	R1:3513	1
NIC	Nicaragua	BA:692	LFS - Continous Household Survey	EMP_TEMP_SEX_HOW_NB	SEX_T	HOW_BANDS_TOTAL	2012	2917.16	thousand employed persons	B	I11:264	R1:3513	1
NIC	Nicaragua	BA:692	LFS - Continous Household Survey	EMP_TEMP_SEX_HOW_NB	SEX_T	HOW_BANDS_HGE49	2012	555.798	thousand employed persons	B	I11:264	R1:3513	1
NIU		AA:1497	PC - Population Census	EMP_TEMP_SEX_HOW_NB	SEX_T	HOW_BANDS_TOTAL	2022	0.769	thousand employed persons			R1:3513	0
NIU		AA:1497	PC - Population Census	EMP_TEMP_SEX_HOW_NB	SEX_T	HOW_BANDS_HGE49	2022	0.056	thousand employed persons			R1:3513	0
NIU		AA:1497	PC - Population Census	EMP_TEMP_SEX_HOW_NB	SEX_T	HOW_BANDS_TOTAL	2017	0.753	thousand employed persons			R1:3513	0
NIU		AA:1497	PC - Population Census	EMP_TEMP_SEX_HOW_NB	SEX_T	HOW_BANDS_HGE49	2017	0.105	thousand employed persons			R1:3513	0
NIU		BB:16124	HIES - Household Income and Expenditure Survey	EMP_TEMP_SEX_HOW_NB	SEX_T	HOW_BANDS_TOTAL	2015	0.927	thousand employed persons			R1:3513	0
NIU		BB:16124	HIES - Household Income and Expenditure Survey	EMP_TEMP_SEX_HOW_NB	SEX_T	HOW_BANDS_HGE49	2015	0.026	thousand employed persons	U		R1:3513	0
NLD	Netherlands	BA:2236	LFS - EU Labour Force Survey	EMP_TEMP_SEX_HOW_NB	SEX_T	HOW_BANDS_TOTAL	2023	9785.54	thousand employed persons			R1:3513	1
NLD	Netherlands	BA:2236	LFS - EU Labour Force Survey	EMP_TEMP_SEX_HOW_NB	SEX_T	HOW_BANDS_HGE49	2023	532.908	thousand employed persons			R1:3513	1
NLD	Netherlands	BA:2236	LFS - EU Labour Force Survey	EMP_TEMP_SEX_HOW_NB	SEX_T	HOW_BANDS_TOTAL	2022	9583.05	thousand employed persons			R1:3513	1
NLD	Netherlands	BA:2236	LFS - EU Labour Force Survey	EMP_TEMP_SEX_HOW_NB	SEX_T	HOW_BANDS_HGE49	2022	557.925	thousand employed persons			R1:3513	1
NLD	Netherlands	BA:2236	LFS - EU Labour Force Survey	EMP_TEMP_SEX_HOW_NB	SEX_T	HOW_BANDS_TOTAL	2021	9284.49	thousand employed persons			R1:3513	1
NLD	Netherlands	BA:2236	LFS - EU Labour Force Survey	EMP_TEMP_SEX_HOW_NB	SEX_T	HOW_BANDS_HGE49	2021	544.146	thousand employed persons			R1:3513	1
NLD	Netherlands	BA:2236	LFS - EU Labour Force Survey	EMP_TEMP_SEX_HOW_NB	SEX_T	HOW_BANDS_TOTAL	2020	8978.08	thousand employed persons			R1:3513	1
NLD	Netherlands	BA:2236	LFS - EU Labour Force Survey	EMP_TEMP_SEX_HOW_NB	SEX_T	HOW_BANDS_HGE49	2020	602.104	thousand employed persons			R1:3513	1
NLD	Netherlands	BA:2236	LFS - EU Labour Force Survey	EMP_TEMP_SEX_HOW_NB	SEX_T	HOW_BANDS_TOTAL	2019	8984.68	thousand employed persons			R1:3513	1
NLD	Netherlands	BA:2236	LFS - EU Labour Force Survey	EMP_TEMP_SEX_HOW_NB	SEX_T	HOW_BANDS_HGE49	2019	684.74	thousand employed persons			R1:3513	1
NLD	Netherlands	BA:2236	LFS - EU Labour Force Survey	EMP_TEMP_SEX_HOW_NB	SEX_T	HOW_BANDS_TOTAL	2018	8795.44	thousand employed persons			R1:3513	1
NLD	Netherlands	BA:2236	LFS - EU Labour Force Survey	EMP_TEMP_SEX_HOW_NB	SEX_T	HOW_BANDS_HGE49	2018	694.773	thousand employed persons			R1:3513	1
NLD	Netherlands	BA:2236	LFS - EU Labour Force Survey	EMP_TEMP_SEX_HOW_NB	SEX_T	HOW_BANDS_TOTAL	2017	8607.94	thousand employed persons			R1:3513	1
NLD	Netherlands	BA:2236	LFS - EU Labour Force Survey	EMP_TEMP_SEX_HOW_NB	SEX_T	HOW_BANDS_HGE49	2017	694.425	thousand employed persons			R1:3513	1
NLD	Netherlands	BA:2236	LFS - EU Labour Force Survey	EMP_TEMP_SEX_HOW_NB	SEX_T	HOW_BANDS_TOTAL	2016	8425.66	thousand employed persons			R1:3513	1
NLD	Netherlands	BA:2236	LFS - EU Labour Force Survey	EMP_TEMP_SEX_HOW_NB	SEX_T	HOW_BANDS_HGE49	2016	734.604	thousand employed persons			R1:3513	1
NLD	Netherlands	BA:2236	LFS - EU Labour Force Survey	EMP_TEMP_SEX_HOW_NB	SEX_T	HOW_BANDS_TOTAL	2015	8318.99	thousand employed persons			R1:3513	1
NLD	Netherlands	BA:2236	LFS - EU Labour Force Survey	EMP_TEMP_SEX_HOW_NB	SEX_T	HOW_BANDS_HGE49	2015	720.061	thousand employed persons			R1:3513	1
NLD	Netherlands	BA:2236	LFS - EU Labour Force Survey	EMP_TEMP_SEX_HOW_NB	SEX_T	HOW_BANDS_TOTAL	2014	8232.07	thousand employed persons			R1:3513	1
NLD	Netherlands	BA:2236	LFS - EU Labour Force Survey	EMP_TEMP_SEX_HOW_NB	SEX_T	HOW_BANDS_HGE49	2014	722.484	thousand employed persons			R1:3513	1
NLD	Netherlands	BA:2236	LFS - EU Labour Force Survey	EMP_TEMP_SEX_HOW_NB	SEX_T	HOW_BANDS_TOTAL	2013	8287.21	thousand employed persons			R1:3513	1
NLD	Netherlands	BA:2236	LFS - EU Labour Force Survey	EMP_TEMP_SEX_HOW_NB	SEX_T	HOW_BANDS_HGE49	2013	717.504	thousand employed persons			R1:3513	1
NLD	Netherlands	BA:2236	LFS - EU Labour Force Survey	EMP_TEMP_SEX_HOW_NB	SEX_T	HOW_BANDS_TOTAL	2012	8345.58	thousand employed persons			R1:3513	1
NLD	Netherlands	BA:2236	LFS - EU Labour Force Survey	EMP_TEMP_SEX_HOW_NB	SEX_T	HOW_BANDS_HGE49	2012	673.608	thousand employed persons			R1:3513	1
NLD	Netherlands	BA:2236	LFS - EU Labour Force Survey	EMP_TEMP_SEX_HOW_NB	SEX_T	HOW_BANDS_TOTAL	2011	8292.59	thousand employed persons			R1:3513	1
NLD	Netherlands	BA:2236	LFS - EU Labour Force Survey	EMP_TEMP_SEX_HOW_NB	SEX_T	HOW_BANDS_HGE49	2011	684.856	thousand employed persons			R1:3513	1
NLD	Netherlands	BA:2236	LFS - EU Labour Force Survey	EMP_TEMP_SEX_HOW_NB	SEX_T	HOW_BANDS_TOTAL	2010	8285.83	thousand employed persons			R1:3513	1
NLD	Netherlands	BA:2236	LFS - EU Labour Force Survey	EMP_TEMP_SEX_HOW_NB	SEX_T	HOW_BANDS_HGE49	2010	702.7	thousand employed persons			R1:3513	1
NOR	Norway	BA:2250	LFS - EU Labour Force Survey	EMP_TEMP_SEX_HOW_NB	SEX_T	HOW_BANDS_TOTAL	2023	2891.67	thousand employed persons			R1:3513	1
NOR	Norway	BA:2250	LFS - EU Labour Force Survey	EMP_TEMP_SEX_HOW_NB	SEX_T	HOW_BANDS_HGE49	2023	175.493	thousand employed persons			R1:3513	1
NOR	Norway	BA:2250	LFS - EU Labour Force Survey	EMP_TEMP_SEX_HOW_NB	SEX_T	HOW_BANDS_TOTAL	2022	2862.87	thousand employed persons			R1:3513	1
NOR	Norway	BA:2250	LFS - EU Labour Force Survey	EMP_TEMP_SEX_HOW_NB	SEX_T	HOW_BANDS_HGE49	2022	167.219	thousand employed persons			R1:3513	1
NOR	Norway	BA:2250	LFS - EU Labour Force Survey	EMP_TEMP_SEX_HOW_NB	SEX_T	HOW_BANDS_TOTAL	2021	2807.09	thousand employed persons			R1:3513	1
NOR	Norway	BA:2250	LFS - EU Labour Force Survey	EMP_TEMP_SEX_HOW_NB	SEX_T	HOW_BANDS_HGE49	2021	141.402	thousand employed persons			R1:3513	1
NOR	Norway	BA:2250	LFS - EU Labour Force Survey	EMP_TEMP_SEX_HOW_NB	SEX_T	HOW_BANDS_TOTAL	2020	2702.02	thousand employed persons			R1:3513	1
NOR	Norway	BA:2250	LFS - EU Labour Force Survey	EMP_TEMP_SEX_HOW_NB	SEX_T	HOW_BANDS_HGE49	2020	131.54	thousand employed persons			R1:3513	1
NOR	Norway	BA:2250	LFS - EU Labour Force Survey	EMP_TEMP_SEX_HOW_NB	SEX_T	HOW_BANDS_TOTAL	2019	2715.52	thousand employed persons			R1:3513	1
NOR	Norway	BA:2250	LFS - EU Labour Force Survey	EMP_TEMP_SEX_HOW_NB	SEX_T	HOW_BANDS_HGE49	2019	138.912	thousand employed persons			R1:3513	1
NOR	Norway	BA:2250	LFS - EU Labour Force Survey	EMP_TEMP_SEX_HOW_NB	SEX_T	HOW_BANDS_TOTAL	2018	2685.84	thousand employed persons			R1:3513	1
NOR	Norway	BA:2250	LFS - EU Labour Force Survey	EMP_TEMP_SEX_HOW_NB	SEX_T	HOW_BANDS_HGE49	2018	140.855	thousand employed persons			R1:3513	1
NOR	Norway	BA:2250	LFS - EU Labour Force Survey	EMP_TEMP_SEX_HOW_NB	SEX_T	HOW_BANDS_TOTAL	2017	2643.87	thousand employed persons			R1:3513	1
NOR	Norway	BA:2250	LFS - EU Labour Force Survey	EMP_TEMP_SEX_HOW_NB	SEX_T	HOW_BANDS_HGE49	2017	132.873	thousand employed persons			R1:3513	1
NOR	Norway	BA:2250	LFS - EU Labour Force Survey	EMP_TEMP_SEX_HOW_NB	SEX_T	HOW_BANDS_TOTAL	2016	2638.15	thousand employed persons			R1:3513	1
NOR	Norway	BA:2250	LFS - EU Labour Force Survey	EMP_TEMP_SEX_HOW_NB	SEX_T	HOW_BANDS_HGE49	2016	150.896	thousand employed persons			R1:3513	1
NOR	Norway	BA:2250	LFS - EU Labour Force Survey	EMP_TEMP_SEX_HOW_NB	SEX_T	HOW_BANDS_TOTAL	2015	2641.03	thousand employed persons			R1:3513	1
NOR	Norway	BA:2250	LFS - EU Labour Force Survey	EMP_TEMP_SEX_HOW_NB	SEX_T	HOW_BANDS_HGE49	2015	163.251	thousand employed persons			R1:3513	1
NOR	Norway	BA:2250	LFS - EU Labour Force Survey	EMP_TEMP_SEX_HOW_NB	SEX_T	HOW_BANDS_TOTAL	2014	2626.59	thousand employed persons			R1:3513	1
NOR	Norway	BA:2250	LFS - EU Labour Force Survey	EMP_TEMP_SEX_HOW_NB	SEX_T	HOW_BANDS_HGE49	2014	163.447	thousand employed persons			R1:3513	1
NOR	Norway	BA:2250	LFS - EU Labour Force Survey	EMP_TEMP_SEX_HOW_NB	SEX_T	HOW_BANDS_TOTAL	2013	2601.57	thousand employed persons			R1:3513	1
NOR	Norway	BA:2250	LFS - EU Labour Force Survey	EMP_TEMP_SEX_HOW_NB	SEX_T	HOW_BANDS_HGE49	2013	157.695	thousand employed persons			R1:3513	1
NOR	Norway	BA:2250	LFS - EU Labour Force Survey	EMP_TEMP_SEX_HOW_NB	SEX_T	HOW_BANDS_TOTAL	2012	2585.43	thousand employed persons			R1:3513	1
NOR	Norway	BA:2250	LFS - EU Labour Force Survey	EMP_TEMP_SEX_HOW_NB	SEX_T	HOW_BANDS_HGE49	2012	163.024	thousand employed persons			R1:3513	1
NOR	Norway	BA:2250	LFS - EU Labour Force Survey	EMP_TEMP_SEX_HOW_NB	SEX_T	HOW_BANDS_TOTAL	2011	2535.52	thousand employed persons			R1:3513	1
NOR	Norway	BA:2250	LFS - EU Labour Force Survey	EMP_TEMP_SEX_HOW_NB	SEX_T	HOW_BANDS_HGE49	2011	150.462	thousand employed persons			R1:3513	1
NOR	Norway	BA:2250	LFS - EU Labour Force Survey	EMP_TEMP_SEX_HOW_NB	SEX_T	HOW_BANDS_TOTAL	2010	2500.77	thousand employed persons			R1:3513	1
NOR	Norway	BA:2250	LFS - EU Labour Force Survey	EMP_TEMP_SEX_HOW_NB	SEX_T	HOW_BANDS_HGE49	2010	150.484	thousand employed persons			R1:3513	1
NPL	Nepal	BA:1510	LFS - Labour Force Survey	EMP_TEMP_SEX_HOW_NB	SEX_T	HOW_BANDS_TOTAL	2017	7397.46	thousand employed persons	B	I11:264	R1:3513	1
NPL	Nepal	BA:1510	LFS - Labour Force Survey	EMP_TEMP_SEX_HOW_NB	SEX_T	HOW_BANDS_HGE49	2017	2080.07	thousand employed persons	B	I11:264	R1:3513	1
NRU	Naoero	AA:1513	PC - Population Census	EMP_TEMP_SEX_HOW_NB	SEX_T	HOW_BANDS_TOTAL	2021	4.451	thousand employed persons			R1:3513	1
NRU	Naoero	AA:1513	PC - Population Census	EMP_TEMP_SEX_HOW_NB	SEX_T	HOW_BANDS_HGE49	2021	0.268	thousand employed persons			R1:3513	1
NRU	Naoero	BB:14049	HIES - Household Income and Expenditure Survey	EMP_TEMP_SEX_HOW_NB	SEX_T	HOW_BANDS_TOTAL	2013	3.807	thousand employed persons			R1:3513	1
NRU	Naoero	BB:14049	HIES - Household Income and Expenditure Survey	EMP_TEMP_SEX_HOW_NB	SEX_T	HOW_BANDS_HGE49	2013	0.24	thousand employed persons			R1:3513	1
NZL	New Zealand	BA:117	LFS - Household Labour Force Survey	EMP_TEMP_SEX_HOW_NB	SEX_T	HOW_BANDS_TOTAL	2019	2637.4	thousand employed persons				1
NZL	New Zealand	BA:117	LFS - Household Labour Force Survey	EMP_TEMP_SEX_HOW_NB	SEX_T	HOW_BANDS_HGE49	2019	393.3	thousand employed persons				1
NZL	New Zealand	BA:117	LFS - Household Labour Force Survey	EMP_TEMP_SEX_HOW_NB	SEX_T	HOW_BANDS_TOTAL	2018	2598.2	thousand employed persons				1
NZL	New Zealand	BA:117	LFS - Household Labour Force Survey	EMP_TEMP_SEX_HOW_NB	SEX_T	HOW_BANDS_HGE49	2018	386.5	thousand employed persons				1
NZL	New Zealand	BA:117	LFS - Household Labour Force Survey	EMP_TEMP_SEX_HOW_NB	SEX_T	HOW_BANDS_TOTAL	2017	2544.3	thousand employed persons				1
NZL	New Zealand	BA:117	LFS - Household Labour Force Survey	EMP_TEMP_SEX_HOW_NB	SEX_T	HOW_BANDS_HGE49	2017	379.3	thousand employed persons				1
NZL	New Zealand	BA:117	LFS - Household Labour Force Survey	EMP_TEMP_SEX_HOW_NB	SEX_T	HOW_BANDS_TOTAL	2016	2453.6	thousand employed persons				1
NZL	New Zealand	BA:117	LFS - Household Labour Force Survey	EMP_TEMP_SEX_HOW_NB	SEX_T	HOW_BANDS_HGE49	2016	366.2	thousand employed persons				1
NZL	New Zealand	BA:117	LFS - Household Labour Force Survey	EMP_TEMP_SEX_HOW_NB	SEX_T	HOW_BANDS_TOTAL	2015	2351.4	thousand employed persons				1
NZL	New Zealand	BA:117	LFS - Household Labour Force Survey	EMP_TEMP_SEX_HOW_NB	SEX_T	HOW_BANDS_HGE49	2015	323.8	thousand employed persons				1
NZL	New Zealand	BA:117	LFS - Household Labour Force Survey	EMP_TEMP_SEX_HOW_NB	SEX_T	HOW_BANDS_TOTAL	2014	2301.6	thousand employed persons				1
NZL	New Zealand	BA:117	LFS - Household Labour Force Survey	EMP_TEMP_SEX_HOW_NB	SEX_T	HOW_BANDS_HGE49	2014	336.4	thousand employed persons				1
NZL	New Zealand	BA:117	LFS - Household Labour Force Survey	EMP_TEMP_SEX_HOW_NB	SEX_T	HOW_BANDS_TOTAL	2013	2226.2	thousand employed persons				1
NZL	New Zealand	BA:117	LFS - Household Labour Force Survey	EMP_TEMP_SEX_HOW_NB	SEX_T	HOW_BANDS_HGE49	2013	331	thousand employed persons				1
NZL	New Zealand	BA:117	LFS - Household Labour Force Survey	EMP_TEMP_SEX_HOW_NB	SEX_T	HOW_BANDS_TOTAL	2012	2183.5	thousand employed persons				1
NZL	New Zealand	BA:117	LFS - Household Labour Force Survey	EMP_TEMP_SEX_HOW_NB	SEX_T	HOW_BANDS_HGE49	2012	306	thousand employed persons				1
NZL	New Zealand	BA:117	LFS - Household Labour Force Survey	EMP_TEMP_SEX_HOW_NB	SEX_T	HOW_BANDS_TOTAL	2011	2188.2	thousand employed persons				1
NZL	New Zealand	BA:117	LFS - Household Labour Force Survey	EMP_TEMP_SEX_HOW_NB	SEX_T	HOW_BANDS_HGE49	2011	318.1	thousand employed persons				1
NZL	New Zealand	BA:117	LFS - Household Labour Force Survey	EMP_TEMP_SEX_HOW_NB	SEX_T	HOW_BANDS_TOTAL	2010	2156.6	thousand employed persons				1
NZL	New Zealand	BA:117	LFS - Household Labour Force Survey	EMP_TEMP_SEX_HOW_NB	SEX_T	HOW_BANDS_HGE49	2010	319.1	thousand employed persons				1
PAK	Pakistan	BA:538	LFS - Labour Force Survey	EMP_TEMP_SEX_HOW_NB	SEX_T	HOW_BANDS_TOTAL	2021	61652.5	thousand employed persons			R1:3513_S3:26	1
PAK	Pakistan	BA:538	LFS - Labour Force Survey	EMP_TEMP_SEX_HOW_NB	SEX_T	HOW_BANDS_HGE49	2021	24484	thousand employed persons			R1:3513_S3:26	1
PAK	Pakistan	BA:538	LFS - Labour Force Survey	EMP_TEMP_SEX_HOW_NB	SEX_T	HOW_BANDS_TOTAL	2019	59034.3	thousand employed persons			R1:3513_S3:26	1
PAK	Pakistan	BA:538	LFS - Labour Force Survey	EMP_TEMP_SEX_HOW_NB	SEX_T	HOW_BANDS_HGE49	2019	22128.5	thousand employed persons			R1:3513_S3:26	1
PAK	Pakistan	BA:538	LFS - Labour Force Survey	EMP_TEMP_SEX_HOW_NB	SEX_T	HOW_BANDS_TOTAL	2018	59793.8	thousand employed persons			R1:3513_S3:26	1
PAK	Pakistan	BA:538	LFS - Labour Force Survey	EMP_TEMP_SEX_HOW_NB	SEX_T	HOW_BANDS_HGE49	2018	22340.5	thousand employed persons			R1:3513_S3:26	1
PAK	Pakistan	BA:538	LFS - Labour Force Survey	EMP_TEMP_SEX_HOW_NB	SEX_T	HOW_BANDS_TOTAL	2016	58802.8	thousand employed persons			S5:38_T2:239_T3:100	1
PAK	Pakistan	BA:538	LFS - Labour Force Survey	EMP_TEMP_SEX_HOW_NB	SEX_T	HOW_BANDS_HGE49	2016	22811	thousand employed persons			S5:38_T2:239_T3:100	1
PAK	Pakistan	BA:538	LFS - Labour Force Survey	EMP_TEMP_SEX_HOW_NB	SEX_T	HOW_BANDS_TOTAL	2015	55277.6	thousand employed persons			R1:3513	1
PAK	Pakistan	BA:538	LFS - Labour Force Survey	EMP_TEMP_SEX_HOW_NB	SEX_T	HOW_BANDS_HGE49	2015	21785.8	thousand employed persons			R1:3513	1
PAK	Pakistan	BA:538	LFS - Labour Force Survey	EMP_TEMP_SEX_HOW_NB	SEX_T	HOW_BANDS_TOTAL	2014	54340.8	thousand employed persons			R1:3513	1
PAK	Pakistan	BA:538	LFS - Labour Force Survey	EMP_TEMP_SEX_HOW_NB	SEX_T	HOW_BANDS_HGE49	2014	21216.3	thousand employed persons			R1:3513	1
PAK	Pakistan	BA:538	LFS - Labour Force Survey	EMP_TEMP_SEX_HOW_NB	SEX_T	HOW_BANDS_TOTAL	2013	53672.7	thousand employed persons	B	I11:264	R1:3513	1
PAK	Pakistan	BA:538	LFS - Labour Force Survey	EMP_TEMP_SEX_HOW_NB	SEX_T	HOW_BANDS_HGE49	2013	19518.9	thousand employed persons	B	I11:264	R1:3513	1
PAK	Pakistan	BA:538	LFS - Labour Force Survey	EMP_TEMP_SEX_HOW_NB	SEX_T	HOW_BANDS_TOTAL	2011	51382.2	thousand employed persons			R1:3513	1
PAK	Pakistan	BA:538	LFS - Labour Force Survey	EMP_TEMP_SEX_HOW_NB	SEX_T	HOW_BANDS_HGE49	2011	19937.8	thousand employed persons			R1:3513	1
PAK	Pakistan	BA:538	LFS - Labour Force Survey	EMP_TEMP_SEX_HOW_NB	SEX_T	HOW_BANDS_TOTAL	2010	49391.2	thousand employed persons			R1:3513	1
PAK	Pakistan	BA:538	LFS - Labour Force Survey	EMP_TEMP_SEX_HOW_NB	SEX_T	HOW_BANDS_HGE49	2010	19712.2	thousand employed persons			R1:3513	1
PAN	Panama	BA:511	LFS - Labour Market Survey	EMP_TEMP_SEX_HOW_NB	SEX_T	HOW_BANDS_TOTAL	2023	1937.37	thousand employed persons			R1:3513_S3:21	1
PAN	Panama	BA:511	LFS - Labour Market Survey	EMP_TEMP_SEX_HOW_NB	SEX_T	HOW_BANDS_HGE49	2023	167.889	thousand employed persons			R1:3513_S3:21	1
PAN	Panama	BX:16113	HS - Multipurpose Household Survey	EMP_TEMP_SEX_HOW_NB	SEX_T	HOW_BANDS_TOTAL	2022	1966.56	thousand employed persons			R1:3513_S3:21	1
PAN	Panama	BX:16113	HS - Multipurpose Household Survey	EMP_TEMP_SEX_HOW_NB	SEX_T	HOW_BANDS_HGE49	2022	149.075	thousand employed persons			R1:3513_S3:21	1
PAN	Panama	BA:511	LFS - Labour Market Survey	EMP_TEMP_SEX_HOW_NB	SEX_T	HOW_BANDS_TOTAL	2021	1743.27	thousand employed persons	B	I11:264	R1:3513_S3:21	1
PAN	Panama	BA:511	LFS - Labour Market Survey	EMP_TEMP_SEX_HOW_NB	SEX_T	HOW_BANDS_HGE49	2021	123.223	thousand employed persons	B	I11:264	R1:3513_S3:21	1
PAN	Panama	BA:511	LFS - Labour Market Survey	EMP_TEMP_SEX_HOW_NB	SEX_T	HOW_BANDS_TOTAL	2020	1631.69	thousand employed persons	B	I11:264	R1:3513_S3:19	1
PAN	Panama	BA:511	LFS - Labour Market Survey	EMP_TEMP_SEX_HOW_NB	SEX_T	HOW_BANDS_HGE49	2020	95.044	thousand employed persons	B	I11:264	R1:3513_S3:19	1
PAN	Panama	BA:511	LFS - Labour Market Survey	EMP_TEMP_SEX_HOW_NB	SEX_T	HOW_BANDS_TOTAL	2019	1919.88	thousand employed persons			R1:3513_S3:19	1
PAN	Panama	BA:511	LFS - Labour Market Survey	EMP_TEMP_SEX_HOW_NB	SEX_T	HOW_BANDS_HGE49	2019	151.935	thousand employed persons			R1:3513_S3:19	1
PAN	Panama	BA:511	LFS - Labour Market Survey	EMP_TEMP_SEX_HOW_NB	SEX_T	HOW_BANDS_TOTAL	2018	1867.48	thousand employed persons			R1:3513_S3:19	1
PAN	Panama	BA:511	LFS - Labour Market Survey	EMP_TEMP_SEX_HOW_NB	SEX_T	HOW_BANDS_HGE49	2018	141.528	thousand employed persons			R1:3513_S3:19	1
PAN	Panama	BA:511	LFS - Labour Market Survey	EMP_TEMP_SEX_HOW_NB	SEX_T	HOW_BANDS_TOTAL	2017	1785.75	thousand employed persons			R1:3513_S3:19	1
PAN	Panama	BA:511	LFS - Labour Market Survey	EMP_TEMP_SEX_HOW_NB	SEX_T	HOW_BANDS_HGE49	2017	158.753	thousand employed persons			R1:3513_S3:19	1
PAN	Panama	BA:511	LFS - Labour Market Survey	EMP_TEMP_SEX_HOW_NB	SEX_T	HOW_BANDS_TOTAL	2016	1770.78	thousand employed persons			R1:3513_S3:19	1
PAN	Panama	BA:511	LFS - Labour Market Survey	EMP_TEMP_SEX_HOW_NB	SEX_T	HOW_BANDS_HGE49	2016	172.44	thousand employed persons			R1:3513_S3:19	1
PAN	Panama	BA:511	LFS - Labour Market Survey	EMP_TEMP_SEX_HOW_NB	SEX_T	HOW_BANDS_TOTAL	2015	1733.53	thousand employed persons			R1:3513_S3:19	1
PAN	Panama	BA:511	LFS - Labour Market Survey	EMP_TEMP_SEX_HOW_NB	SEX_T	HOW_BANDS_HGE49	2015	172.509	thousand employed persons			R1:3513_S3:19	1
PAN	Panama	BA:511	LFS - Labour Market Survey	EMP_TEMP_SEX_HOW_NB	SEX_T	HOW_BANDS_TOTAL	2014	1695.21	thousand employed persons			R1:3513_S3:19	1
PAN	Panama	BA:511	LFS - Labour Market Survey	EMP_TEMP_SEX_HOW_NB	SEX_T	HOW_BANDS_HGE49	2014	166.748	thousand employed persons			R1:3513_S3:19	1
PAN	Panama	BA:511	LFS - Labour Market Survey	EMP_TEMP_SEX_HOW_NB	SEX_T	HOW_BANDS_TOTAL	2013	1672.35	thousand employed persons			R1:3513_S3:19	1
PAN	Panama	BA:511	LFS - Labour Market Survey	EMP_TEMP_SEX_HOW_NB	SEX_T	HOW_BANDS_HGE49	2013	210.497	thousand employed persons			R1:3513_S3:19	1
PAN	Panama	BA:511	LFS - Labour Market Survey	EMP_TEMP_SEX_HOW_NB	SEX_T	HOW_BANDS_TOTAL	2012	1616.9	thousand employed persons			R1:3513_S3:19	1
PAN	Panama	BA:511	LFS - Labour Market Survey	EMP_TEMP_SEX_HOW_NB	SEX_T	HOW_BANDS_HGE49	2012	201.461	thousand employed persons			R1:3513_S3:19	1
PAN	Panama	BA:511	LFS - Labour Market Survey	EMP_TEMP_SEX_HOW_NB	SEX_T	HOW_BANDS_TOTAL	2011	1538.01	thousand employed persons			R1:3513_S3:19	1
PAN	Panama	BA:511	LFS - Labour Market Survey	EMP_TEMP_SEX_HOW_NB	SEX_T	HOW_BANDS_HGE49	2011	206.101	thousand employed persons			R1:3513_S3:19	1
PAN	Panama	BA:511	LFS - Labour Market Survey	EMP_TEMP_SEX_HOW_NB	SEX_T	HOW_BANDS_TOTAL	2010	1455.3	thousand employed persons	B	I11:264	R1:3513_S3:19	1
PAN	Panama	BA:511	LFS - Labour Market Survey	EMP_TEMP_SEX_HOW_NB	SEX_T	HOW_BANDS_HGE49	2010	170.417	thousand employed persons	B	I11:264	R1:3513_S3:19	1
PER	Peru	BA:16208	LFS - Permanent Employment Survey, National	EMP_TEMP_SEX_HOW_NB	SEX_T	HOW_BANDS_TOTAL	2023	17604.7	thousand employed persons			R1:3513	1
PER	Peru	BA:16208	LFS - Permanent Employment Survey, National	EMP_TEMP_SEX_HOW_NB	SEX_T	HOW_BANDS_HGE49	2023	2098.33	thousand employed persons			R1:3513	1
PER	Peru	BA:16208	LFS - Permanent Employment Survey, National	EMP_TEMP_SEX_HOW_NB	SEX_T	HOW_BANDS_TOTAL	2022	17716.7	thousand employed persons	B	I11:264	R1:3513	1
PER	Peru	BA:16208	LFS - Permanent Employment Survey, National	EMP_TEMP_SEX_HOW_NB	SEX_T	HOW_BANDS_HGE49	2022	4502.96	thousand employed persons	B	I11:264	R1:3513	1
PER	Peru	BX:375	HS - National Household Survey	EMP_TEMP_SEX_HOW_NB	SEX_T	HOW_BANDS_TOTAL	2021	17758.7	thousand employed persons			R1:3513	1
PER	Peru	BX:375	HS - National Household Survey	EMP_TEMP_SEX_HOW_NB	SEX_T	HOW_BANDS_HGE49	2021	4354.44	thousand employed persons			R1:3513	1
PER	Peru	BX:375	HS - National Household Survey	EMP_TEMP_SEX_HOW_NB	SEX_T	HOW_BANDS_TOTAL	2020	15736.9	thousand employed persons	B	I11:264	R1:3513	1
PER	Peru	BX:375	HS - National Household Survey	EMP_TEMP_SEX_HOW_NB	SEX_T	HOW_BANDS_HGE49	2020	3248.25	thousand employed persons	B	I11:264	R1:3513	1
PER	Peru	BX:375	HS - National Household Survey	EMP_TEMP_SEX_HOW_NB	SEX_T	HOW_BANDS_TOTAL	2019	18049.1	thousand employed persons			R1:3513	1
PER	Peru	BX:375	HS - National Household Survey	EMP_TEMP_SEX_HOW_NB	SEX_T	HOW_BANDS_HGE49	2019	4654.86	thousand employed persons			R1:3513	1
PER	Peru	BX:375	HS - National Household Survey	EMP_TEMP_SEX_HOW_NB	SEX_T	HOW_BANDS_TOTAL	2018	17792.1	thousand employed persons			R1:3513	1
PER	Peru	BX:375	HS - National Household Survey	EMP_TEMP_SEX_HOW_NB	SEX_T	HOW_BANDS_HGE49	2018	4695.72	thousand employed persons			R1:3513	1
PER	Peru	BX:375	HS - National Household Survey	EMP_TEMP_SEX_HOW_NB	SEX_T	HOW_BANDS_TOTAL	2017	17479.8	thousand employed persons			R1:3513	1
PER	Peru	BX:375	HS - National Household Survey	EMP_TEMP_SEX_HOW_NB	SEX_T	HOW_BANDS_HGE49	2017	4547.31	thousand employed persons			R1:3513	1
PER	Peru	BX:375	HS - National Household Survey	EMP_TEMP_SEX_HOW_NB	SEX_T	HOW_BANDS_TOTAL	2016	17304.3	thousand employed persons			R1:3513	1
PER	Peru	BX:375	HS - National Household Survey	EMP_TEMP_SEX_HOW_NB	SEX_T	HOW_BANDS_HGE49	2016	4433.83	thousand employed persons			R1:3513	1
PER	Peru	BX:375	HS - National Household Survey	EMP_TEMP_SEX_HOW_NB	SEX_T	HOW_BANDS_TOTAL	2015	16927.9	thousand employed persons			R1:3513	1
PER	Peru	BX:375	HS - National Household Survey	EMP_TEMP_SEX_HOW_NB	SEX_T	HOW_BANDS_HGE49	2015	4541.63	thousand employed persons			R1:3513	1
PER	Peru	BX:375	HS - National Household Survey	EMP_TEMP_SEX_HOW_NB	SEX_T	HOW_BANDS_TOTAL	2014	16889.9	thousand employed persons			R1:3513	1
PER	Peru	BX:375	HS - National Household Survey	EMP_TEMP_SEX_HOW_NB	SEX_T	HOW_BANDS_HGE49	2014	4548.3	thousand employed persons			R1:3513	1
PER	Peru	BX:375	HS - National Household Survey	EMP_TEMP_SEX_HOW_NB	SEX_T	HOW_BANDS_TOTAL	2013	16781.7	thousand employed persons			R1:3513	1
PER	Peru	BX:375	HS - National Household Survey	EMP_TEMP_SEX_HOW_NB	SEX_T	HOW_BANDS_HGE49	2013	4666.52	thousand employed persons			R1:3513	1
PER	Peru	BX:375	HS - National Household Survey	EMP_TEMP_SEX_HOW_NB	SEX_T	HOW_BANDS_TOTAL	2012	16657.4	thousand employed persons			R1:3513	1
PER	Peru	BX:375	HS - National Household Survey	EMP_TEMP_SEX_HOW_NB	SEX_T	HOW_BANDS_HGE49	2012	4745.9	thousand employed persons			R1:3513	1
PER	Peru	BX:375	HS - National Household Survey	EMP_TEMP_SEX_HOW_NB	SEX_T	HOW_BANDS_TOTAL	2011	16234.7	thousand employed persons			R1:3513	1
PER	Peru	BX:375	HS - National Household Survey	EMP_TEMP_SEX_HOW_NB	SEX_T	HOW_BANDS_HGE49	2011	4734.74	thousand employed persons			R1:3513	1
PER	Peru	BX:375	HS - National Household Survey	EMP_TEMP_SEX_HOW_NB	SEX_T	HOW_BANDS_TOTAL	2010	16061.3	thousand employed persons			R1:3513	1
PER	Peru	BX:375	HS - National Household Survey	EMP_TEMP_SEX_HOW_NB	SEX_T	HOW_BANDS_HGE49	2010	4742.81	thousand employed persons			R1:3513	1
PHL	Philippines	BA:629	LFS - Labour Force Survey	EMP_TEMP_SEX_HOW_NB	SEX_T	HOW_BANDS_TOTAL	2023	46938.5	thousand employed persons			R1:3513	1
PHL	Philippines	BA:629	LFS - Labour Force Survey	EMP_TEMP_SEX_HOW_NB	SEX_T	HOW_BANDS_HGE49	2023	8509.95	thousand employed persons			R1:3513	1
PHL	Philippines	BA:629	LFS - Labour Force Survey	EMP_TEMP_SEX_HOW_NB	SEX_T	HOW_BANDS_TOTAL	2022	45837.5	thousand employed persons			R1:3513	1
PHL	Philippines	BA:629	LFS - Labour Force Survey	EMP_TEMP_SEX_HOW_NB	SEX_T	HOW_BANDS_HGE49	2022	8488.32	thousand employed persons			R1:3513	1
PHL	Philippines	BA:629	LFS - Labour Force Survey	EMP_TEMP_SEX_HOW_NB	SEX_T	HOW_BANDS_TOTAL	2021	41060.1	thousand employed persons	B	I11:264	R1:3513	1
PHL	Philippines	BA:629	LFS - Labour Force Survey	EMP_TEMP_SEX_HOW_NB	SEX_T	HOW_BANDS_HGE49	2021	7357.53	thousand employed persons	B	I11:264	R1:3513	1
PHL	Philippines	BA:629	LFS - Labour Force Survey	EMP_TEMP_SEX_HOW_NB	SEX_T	HOW_BANDS_TOTAL	2020	39377.8	thousand employed persons			R1:3513	1
PHL	Philippines	BA:629	LFS - Labour Force Survey	EMP_TEMP_SEX_HOW_NB	SEX_T	HOW_BANDS_HGE49	2020	6384.7	thousand employed persons			R1:3513	1
PHL	Philippines	BA:629	LFS - Labour Force Survey	EMP_TEMP_SEX_HOW_NB	SEX_T	HOW_BANDS_TOTAL	2019	42428.4	thousand employed persons			R1:3513	1
PHL	Philippines	BA:629	LFS - Labour Force Survey	EMP_TEMP_SEX_HOW_NB	SEX_T	HOW_BANDS_HGE49	2019	8881.61	thousand employed persons			R1:3513	1
PHL	Philippines	BA:629	LFS - Labour Force Survey	EMP_TEMP_SEX_HOW_NB	SEX_T	HOW_BANDS_TOTAL	2018	41156.5	thousand employed persons			R1:3513	1
PHL	Philippines	BA:629	LFS - Labour Force Survey	EMP_TEMP_SEX_HOW_NB	SEX_T	HOW_BANDS_HGE49	2018	8928.14	thousand employed persons			R1:3513	1
PHL	Philippines	BA:629	LFS - Labour Force Survey	EMP_TEMP_SEX_HOW_NB	SEX_T	HOW_BANDS_TOTAL	2017	40334	thousand employed persons			R1:3513	1
PHL	Philippines	BA:629	LFS - Labour Force Survey	EMP_TEMP_SEX_HOW_NB	SEX_T	HOW_BANDS_HGE49	2017	8607.01	thousand employed persons			R1:3513	1
PHL	Philippines	BA:629	LFS - Labour Force Survey	EMP_TEMP_SEX_HOW_NB	SEX_T	HOW_BANDS_TOTAL	2016	40998	thousand employed persons	B	I11:264	R1:3513	1
PHL	Philippines	BA:629	LFS - Labour Force Survey	EMP_TEMP_SEX_HOW_NB	SEX_T	HOW_BANDS_HGE49	2016	9323.25	thousand employed persons	B	I11:264	R1:3513	1
PHL	Philippines	BA:629	LFS - Labour Force Survey	EMP_TEMP_SEX_HOW_NB	SEX_T	HOW_BANDS_TOTAL	2015	39143.1	thousand employed persons			R1:3513	1
PHL	Philippines	BA:629	LFS - Labour Force Survey	EMP_TEMP_SEX_HOW_NB	SEX_T	HOW_BANDS_HGE49	2015	8213.62	thousand employed persons			R1:3513	1
PHL	Philippines	BA:629	LFS - Labour Force Survey	EMP_TEMP_SEX_HOW_NB	SEX_T	HOW_BANDS_TOTAL	2014	38093.1	thousand employed persons			R1:3513	1
PHL	Philippines	BA:629	LFS - Labour Force Survey	EMP_TEMP_SEX_HOW_NB	SEX_T	HOW_BANDS_HGE49	2014	8174.21	thousand employed persons			R1:3513	1
PHL	Philippines	BA:629	LFS - Labour Force Survey	EMP_TEMP_SEX_HOW_NB	SEX_T	HOW_BANDS_TOTAL	2013	38117.7	thousand employed persons			R1:3513	1
PHL	Philippines	BA:629	LFS - Labour Force Survey	EMP_TEMP_SEX_HOW_NB	SEX_T	HOW_BANDS_HGE49	2013	8561	thousand employed persons			R1:3513	1
PHL	Philippines	BA:629	LFS - Labour Force Survey	EMP_TEMP_SEX_HOW_NB	SEX_T	HOW_BANDS_TOTAL	2012	37600.2	thousand employed persons			R1:3513	1
PHL	Philippines	BA:629	LFS - Labour Force Survey	EMP_TEMP_SEX_HOW_NB	SEX_T	HOW_BANDS_HGE49	2012	8460.78	thousand employed persons			R1:3513	1
PHL	Philippines	BA:629	LFS - Labour Force Survey	EMP_TEMP_SEX_HOW_NB	SEX_T	HOW_BANDS_TOTAL	2011	37192	thousand employed persons			R1:3513	1
PHL	Philippines	BA:629	LFS - Labour Force Survey	EMP_TEMP_SEX_HOW_NB	SEX_T	HOW_BANDS_HGE49	2011	8081.21	thousand employed persons			R1:3513	1
PHL	Philippines	BA:629	LFS - Labour Force Survey	EMP_TEMP_SEX_HOW_NB	SEX_T	HOW_BANDS_TOTAL	2010	36034.6	thousand employed persons			R1:3513	1
PHL	Philippines	BA:629	LFS - Labour Force Survey	EMP_TEMP_SEX_HOW_NB	SEX_T	HOW_BANDS_HGE49	2010	8048.25	thousand employed persons			R1:3513	1
PLW	Palau	AA:1541	PC - Population Census	EMP_TEMP_SEX_HOW_NB	SEX_T	HOW_BANDS_TOTAL	2020	9.466	thousand employed persons			R1:3513	1
PLW	Palau	AA:1541	PC - Population Census	EMP_TEMP_SEX_HOW_NB	SEX_T	HOW_BANDS_HGE49	2020	0.386	thousand employed persons			R1:3513	1
PLW	Palau	BB:14046	HIES - Household Income and Expenditure Survey	EMP_TEMP_SEX_HOW_NB	SEX_T	HOW_BANDS_TOTAL	2014	8.822	thousand employed persons			R1:3513	1
PLW	Palau	BB:14046	HIES - Household Income and Expenditure Survey	EMP_TEMP_SEX_HOW_NB	SEX_T	HOW_BANDS_HGE49	2014	0.999	thousand employed persons			R1:3513	1
POL	Poland	BA:2241	LFS - EU Labour Force Survey	EMP_TEMP_SEX_HOW_NB	SEX_T	HOW_BANDS_TOTAL	2023	17306.8	thousand employed persons			R1:3513	1
POL	Poland	BA:2241	LFS - EU Labour Force Survey	EMP_TEMP_SEX_HOW_NB	SEX_T	HOW_BANDS_HGE49	2023	1470.28	thousand employed persons			R1:3513	1
POL	Poland	BA:2241	LFS - EU Labour Force Survey	EMP_TEMP_SEX_HOW_NB	SEX_T	HOW_BANDS_TOTAL	2022	17250.9	thousand employed persons			R1:3513	1
POL	Poland	BA:2241	LFS - EU Labour Force Survey	EMP_TEMP_SEX_HOW_NB	SEX_T	HOW_BANDS_HGE49	2022	1447.31	thousand employed persons			R1:3513	1
POL	Poland	BA:2241	LFS - EU Labour Force Survey	EMP_TEMP_SEX_HOW_NB	SEX_T	HOW_BANDS_TOTAL	2021	17161.2	thousand employed persons			R1:3513	1
POL	Poland	BA:2241	LFS - EU Labour Force Survey	EMP_TEMP_SEX_HOW_NB	SEX_T	HOW_BANDS_HGE49	2021	1491.93	thousand employed persons			R1:3513	1
POL	Poland	BA:2241	LFS - EU Labour Force Survey	EMP_TEMP_SEX_HOW_NB	SEX_T	HOW_BANDS_TOTAL	2020	16947.8	thousand employed persons			R1:3513	1
POL	Poland	BA:2241	LFS - EU Labour Force Survey	EMP_TEMP_SEX_HOW_NB	SEX_T	HOW_BANDS_HGE49	2020	1300.56	thousand employed persons			R1:3513	1
POL	Poland	BA:2241	LFS - EU Labour Force Survey	EMP_TEMP_SEX_HOW_NB	SEX_T	HOW_BANDS_TOTAL	2019	16921.8	thousand employed persons			R1:3513	1
POL	Poland	BA:2241	LFS - EU Labour Force Survey	EMP_TEMP_SEX_HOW_NB	SEX_T	HOW_BANDS_HGE49	2019	1579.88	thousand employed persons			R1:3513	1
POL	Poland	BA:2241	LFS - EU Labour Force Survey	EMP_TEMP_SEX_HOW_NB	SEX_T	HOW_BANDS_TOTAL	2018	16484	thousand employed persons			R1:3513	1
POL	Poland	BA:2241	LFS - EU Labour Force Survey	EMP_TEMP_SEX_HOW_NB	SEX_T	HOW_BANDS_HGE49	2018	1627.34	thousand employed persons			R1:3513	1
POL	Poland	BA:2241	LFS - EU Labour Force Survey	EMP_TEMP_SEX_HOW_NB	SEX_T	HOW_BANDS_TOTAL	2017	16422.2	thousand employed persons			R1:3513	1
POL	Poland	BA:2241	LFS - EU Labour Force Survey	EMP_TEMP_SEX_HOW_NB	SEX_T	HOW_BANDS_HGE49	2017	1782.16	thousand employed persons			R1:3513	1
POL	Poland	BA:2241	LFS - EU Labour Force Survey	EMP_TEMP_SEX_HOW_NB	SEX_T	HOW_BANDS_TOTAL	2016	16196.1	thousand employed persons			R1:3513	1
POL	Poland	BA:2241	LFS - EU Labour Force Survey	EMP_TEMP_SEX_HOW_NB	SEX_T	HOW_BANDS_HGE49	2016	1908	thousand employed persons			R1:3513	1
POL	Poland	BA:2241	LFS - EU Labour Force Survey	EMP_TEMP_SEX_HOW_NB	SEX_T	HOW_BANDS_TOTAL	2015	16083.2	thousand employed persons			R1:3513	1
POL	Poland	BA:2241	LFS - EU Labour Force Survey	EMP_TEMP_SEX_HOW_NB	SEX_T	HOW_BANDS_HGE49	2015	1915.24	thousand employed persons			R1:3513	1
POL	Poland	BA:2241	LFS - EU Labour Force Survey	EMP_TEMP_SEX_HOW_NB	SEX_T	HOW_BANDS_TOTAL	2014	15861.5	thousand employed persons			R1:3513	1
POL	Poland	BA:2241	LFS - EU Labour Force Survey	EMP_TEMP_SEX_HOW_NB	SEX_T	HOW_BANDS_HGE49	2014	1997.28	thousand employed persons			R1:3513	1
POL	Poland	BA:2241	LFS - EU Labour Force Survey	EMP_TEMP_SEX_HOW_NB	SEX_T	HOW_BANDS_TOTAL	2013	15568	thousand employed persons			R1:3513	1
POL	Poland	BA:2241	LFS - EU Labour Force Survey	EMP_TEMP_SEX_HOW_NB	SEX_T	HOW_BANDS_HGE49	2013	1993.18	thousand employed persons			R1:3513	1
POL	Poland	BA:2241	LFS - EU Labour Force Survey	EMP_TEMP_SEX_HOW_NB	SEX_T	HOW_BANDS_TOTAL	2012	15590.6	thousand employed persons			R1:3513	1
POL	Poland	BA:2241	LFS - EU Labour Force Survey	EMP_TEMP_SEX_HOW_NB	SEX_T	HOW_BANDS_HGE49	2012	2036.98	thousand employed persons			R1:3513	1
POL	Poland	BA:2241	LFS - EU Labour Force Survey	EMP_TEMP_SEX_HOW_NB	SEX_T	HOW_BANDS_TOTAL	2011	15562	thousand employed persons			R1:3513	1
POL	Poland	BA:2241	LFS - EU Labour Force Survey	EMP_TEMP_SEX_HOW_NB	SEX_T	HOW_BANDS_HGE49	2011	2003.91	thousand employed persons			R1:3513	1
POL	Poland	BA:2241	LFS - EU Labour Force Survey	EMP_TEMP_SEX_HOW_NB	SEX_T	HOW_BANDS_TOTAL	2010	15472.8	thousand employed persons			R1:3513	1
POL	Poland	BA:2241	LFS - EU Labour Force Survey	EMP_TEMP_SEX_HOW_NB	SEX_T	HOW_BANDS_HGE49	2010	2067.3	thousand employed persons			R1:3513	1
PRI	Puerto Rico (US)	AA:1553	PC - Population Census	EMP_TEMP_SEX_HOW_NB	SEX_T	HOW_BANDS_TOTAL	2020	1029.26	thousand employed persons			R1:3513	1
PRI	Puerto Rico (US)	AA:1553	PC - Population Census	EMP_TEMP_SEX_HOW_NB	SEX_T	HOW_BANDS_HGE49	2020	61.964	thousand employed persons			R1:3513	1
PRI	Puerto Rico (US)	BA:1554	LFS - Household Survey	EMP_TEMP_SEX_HOW_NB	SEX_T	HOW_BANDS_TOTAL	2015	995	thousand employed persons			S5:38_S7:57_S8:61_T2:85	1
PRI	Puerto Rico (US)	BA:1554	LFS - Household Survey	EMP_TEMP_SEX_HOW_NB	SEX_T	HOW_BANDS_HGE49	2015	14	thousand employed persons			S5:38_S7:57_S8:61_T2:85	1
PRT	Portugal	BA:2252	LFS - EU Labour Force Survey	EMP_TEMP_SEX_HOW_NB	SEX_T	HOW_BANDS_TOTAL	2023	5051.19	thousand employed persons			R1:3513	1
PRT	Portugal	BA:2252	LFS - EU Labour Force Survey	EMP_TEMP_SEX_HOW_NB	SEX_T	HOW_BANDS_HGE49	2023	401.358	thousand employed persons			R1:3513	1
PRT	Portugal	BA:2252	LFS - EU Labour Force Survey	EMP_TEMP_SEX_HOW_NB	SEX_T	HOW_BANDS_TOTAL	2022	4939.94	thousand employed persons			R1:3513	1
PRT	Portugal	BA:2252	LFS - EU Labour Force Survey	EMP_TEMP_SEX_HOW_NB	SEX_T	HOW_BANDS_HGE49	2022	446.34	thousand employed persons			R1:3513	1
PRT	Portugal	BA:2252	LFS - EU Labour Force Survey	EMP_TEMP_SEX_HOW_NB	SEX_T	HOW_BANDS_TOTAL	2021	4782.87	thousand employed persons			R1:3513	1
PRT	Portugal	BA:2252	LFS - EU Labour Force Survey	EMP_TEMP_SEX_HOW_NB	SEX_T	HOW_BANDS_HGE49	2021	374.896	thousand employed persons			R1:3513	1
PRT	Portugal	BA:2252	LFS - EU Labour Force Survey	EMP_TEMP_SEX_HOW_NB	SEX_T	HOW_BANDS_TOTAL	2020	4820.4	thousand employed persons			R1:3513	1
PRT	Portugal	BA:2252	LFS - EU Labour Force Survey	EMP_TEMP_SEX_HOW_NB	SEX_T	HOW_BANDS_HGE49	2020	359.867	thousand employed persons			R1:3513	1
PRT	Portugal	BA:2252	LFS - EU Labour Force Survey	EMP_TEMP_SEX_HOW_NB	SEX_T	HOW_BANDS_TOTAL	2019	4933.84	thousand employed persons			R1:3513	1
PRT	Portugal	BA:2252	LFS - EU Labour Force Survey	EMP_TEMP_SEX_HOW_NB	SEX_T	HOW_BANDS_HGE49	2019	464.717	thousand employed persons			R1:3513	1
PRT	Portugal	BA:2252	LFS - EU Labour Force Survey	EMP_TEMP_SEX_HOW_NB	SEX_T	HOW_BANDS_TOTAL	2018	4884.77	thousand employed persons			R1:3513	1
PRT	Portugal	BA:2252	LFS - EU Labour Force Survey	EMP_TEMP_SEX_HOW_NB	SEX_T	HOW_BANDS_HGE49	2018	473.121	thousand employed persons			R1:3513	1
PRT	Portugal	BA:2252	LFS - EU Labour Force Survey	EMP_TEMP_SEX_HOW_NB	SEX_T	HOW_BANDS_TOTAL	2017	4771.46	thousand employed persons			R1:3513	1
PRT	Portugal	BA:2252	LFS - EU Labour Force Survey	EMP_TEMP_SEX_HOW_NB	SEX_T	HOW_BANDS_HGE49	2017	479.953	thousand employed persons			R1:3513	1
PRT	Portugal	BA:2252	LFS - EU Labour Force Survey	EMP_TEMP_SEX_HOW_NB	SEX_T	HOW_BANDS_TOTAL	2016	4618.12	thousand employed persons			R1:3513	1
PRT	Portugal	BA:2252	LFS - EU Labour Force Survey	EMP_TEMP_SEX_HOW_NB	SEX_T	HOW_BANDS_HGE49	2016	459.119	thousand employed persons			R1:3513	1
PRT	Portugal	BA:2252	LFS - EU Labour Force Survey	EMP_TEMP_SEX_HOW_NB	SEX_T	HOW_BANDS_TOTAL	2015	4555.78	thousand employed persons			R1:3513	1
PRT	Portugal	BA:2252	LFS - EU Labour Force Survey	EMP_TEMP_SEX_HOW_NB	SEX_T	HOW_BANDS_HGE49	2015	489.062	thousand employed persons			R1:3513	1
PRT	Portugal	BA:2252	LFS - EU Labour Force Survey	EMP_TEMP_SEX_HOW_NB	SEX_T	HOW_BANDS_TOTAL	2014	4500.33	thousand employed persons			R1:3513	1
PRT	Portugal	BA:2252	LFS - EU Labour Force Survey	EMP_TEMP_SEX_HOW_NB	SEX_T	HOW_BANDS_HGE49	2014	524.139	thousand employed persons			R1:3513	1
PRT	Portugal	BA:2252	LFS - EU Labour Force Survey	EMP_TEMP_SEX_HOW_NB	SEX_T	HOW_BANDS_TOTAL	2013	4424.19	thousand employed persons			R1:3513	1
PRT	Portugal	BA:2252	LFS - EU Labour Force Survey	EMP_TEMP_SEX_HOW_NB	SEX_T	HOW_BANDS_HGE49	2013	518.854	thousand employed persons			R1:3513	1
PRT	Portugal	BA:2252	LFS - EU Labour Force Survey	EMP_TEMP_SEX_HOW_NB	SEX_T	HOW_BANDS_TOTAL	2012	4541.89	thousand employed persons			R1:3513	1
PRT	Portugal	BA:2252	LFS - EU Labour Force Survey	EMP_TEMP_SEX_HOW_NB	SEX_T	HOW_BANDS_HGE49	2012	531.877	thousand employed persons			R1:3513	1
PRT	Portugal	BA:2252	LFS - EU Labour Force Survey	EMP_TEMP_SEX_HOW_NB	SEX_T	HOW_BANDS_TOTAL	2011	4732.27	thousand employed persons			R1:3513	1
PRT	Portugal	BA:2252	LFS - EU Labour Force Survey	EMP_TEMP_SEX_HOW_NB	SEX_T	HOW_BANDS_HGE49	2011	526.856	thousand employed persons			R1:3513	1
PRT	Portugal	BA:2252	LFS - EU Labour Force Survey	EMP_TEMP_SEX_HOW_NB	SEX_T	HOW_BANDS_TOTAL	2010	4897.86	thousand employed persons			R1:3513	1
PRT	Portugal	BA:2252	LFS - EU Labour Force Survey	EMP_TEMP_SEX_HOW_NB	SEX_T	HOW_BANDS_HGE49	2010	460.518	thousand employed persons			R1:3513	1
PRY	Paraguay	BX:14043	HS - Continuous Permanent Household Survey	EMP_TEMP_SEX_HOW_NB	SEX_T	HOW_BANDS_TOTAL	2023	1777.9	thousand employed persons			R1:3513	1
PRY	Paraguay	BX:14043	HS - Continuous Permanent Household Survey	EMP_TEMP_SEX_HOW_NB	SEX_T	HOW_BANDS_HGE49	2023	614.972	thousand employed persons			R1:3513	1
PRY	Paraguay	BX:14043	HS - Continuous Permanent Household Survey	EMP_TEMP_SEX_HOW_NB	SEX_T	HOW_BANDS_TOTAL	2022	1730.03	thousand employed persons			R1:3513	1
PRY	Paraguay	BX:14043	HS - Continuous Permanent Household Survey	EMP_TEMP_SEX_HOW_NB	SEX_T	HOW_BANDS_HGE49	2022	560.605	thousand employed persons			R1:3513	1
PRY	Paraguay	BX:14043	HS - Continuous Permanent Household Survey	EMP_TEMP_SEX_HOW_NB	SEX_T	HOW_BANDS_TOTAL	2021	1775.45	thousand employed persons			R1:3513	1
PRY	Paraguay	BX:14043	HS - Continuous Permanent Household Survey	EMP_TEMP_SEX_HOW_NB	SEX_T	HOW_BANDS_HGE49	2021	534.649	thousand employed persons			R1:3513	1
PRY	Paraguay	BX:14043	HS - Continuous Permanent Household Survey	EMP_TEMP_SEX_HOW_NB	SEX_T	HOW_BANDS_TOTAL	2020	2964.18	thousand employed persons			R1:3513	1
PRY	Paraguay	BX:14043	HS - Continuous Permanent Household Survey	EMP_TEMP_SEX_HOW_NB	SEX_T	HOW_BANDS_HGE49	2020	779.49	thousand employed persons			R1:3513	1
PRY	Paraguay	BX:14043	HS - Continuous Permanent Household Survey	EMP_TEMP_SEX_HOW_NB	SEX_T	HOW_BANDS_TOTAL	2019	1768.55	thousand employed persons			R1:3513	1
PRY	Paraguay	BX:14043	HS - Continuous Permanent Household Survey	EMP_TEMP_SEX_HOW_NB	SEX_T	HOW_BANDS_HGE49	2019	610.475	thousand employed persons			R1:3513	1
PRY	Paraguay	BX:14043	HS - Continuous Permanent Household Survey	EMP_TEMP_SEX_HOW_NB	SEX_T	HOW_BANDS_TOTAL	2018	1740.99	thousand employed persons			R1:3513	1
PRY	Paraguay	BX:14043	HS - Continuous Permanent Household Survey	EMP_TEMP_SEX_HOW_NB	SEX_T	HOW_BANDS_HGE49	2018	591.047	thousand employed persons			R1:3513	1
PRY	Paraguay	BX:14043	HS - Continuous Permanent Household Survey	EMP_TEMP_SEX_HOW_NB	SEX_T	HOW_BANDS_TOTAL	2017	1707.22	thousand employed persons			R1:3513	1
PRY	Paraguay	BX:14043	HS - Continuous Permanent Household Survey	EMP_TEMP_SEX_HOW_NB	SEX_T	HOW_BANDS_HGE49	2017	636.259	thousand employed persons			R1:3513	1
PRY	Paraguay	BX:534	HS - Continous Household Survey	EMP_TEMP_SEX_HOW_NB	SEX_T	HOW_BANDS_TOTAL	2016	3122.75	thousand employed persons			R1:3513	1
PRY	Paraguay	BX:534	HS - Continous Household Survey	EMP_TEMP_SEX_HOW_NB	SEX_T	HOW_BANDS_HGE49	2016	1052.4	thousand employed persons			R1:3513	1
PRY	Paraguay	BX:534	HS - Continous Household Survey	EMP_TEMP_SEX_HOW_NB	SEX_T	HOW_BANDS_TOTAL	2015	3253.18	thousand employed persons			R1:3513	1
PRY	Paraguay	BX:534	HS - Continous Household Survey	EMP_TEMP_SEX_HOW_NB	SEX_T	HOW_BANDS_HGE49	2015	1067.11	thousand employed persons			R1:3513	1
PRY	Paraguay	BX:534	HS - Continous Household Survey	EMP_TEMP_SEX_HOW_NB	SEX_T	HOW_BANDS_TOTAL	2014	3178.94	thousand employed persons			R1:3513	1
PRY	Paraguay	BX:534	HS - Continous Household Survey	EMP_TEMP_SEX_HOW_NB	SEX_T	HOW_BANDS_HGE49	2014	1133.9	thousand employed persons			R1:3513	1
PRY	Paraguay	BX:534	HS - Continous Household Survey	EMP_TEMP_SEX_HOW_NB	SEX_T	HOW_BANDS_TOTAL	2013	3194.42	thousand employed persons			R1:3513	1
PRY	Paraguay	BX:534	HS - Continous Household Survey	EMP_TEMP_SEX_HOW_NB	SEX_T	HOW_BANDS_HGE49	2013	1197.3	thousand employed persons			R1:3513	1
PRY	Paraguay	BX:534	HS - Continous Household Survey	EMP_TEMP_SEX_HOW_NB	SEX_T	HOW_BANDS_TOTAL	2012	3152.26	thousand employed persons			R1:3513	1
PRY	Paraguay	BX:534	HS - Continous Household Survey	EMP_TEMP_SEX_HOW_NB	SEX_T	HOW_BANDS_HGE49	2012	1085.88	thousand employed persons			R1:3513	1
PRY	Paraguay	BX:534	HS - Continous Household Survey	EMP_TEMP_SEX_HOW_NB	SEX_T	HOW_BANDS_TOTAL	2011	2951.45	thousand employed persons			R1:3513	1
PRY	Paraguay	BX:534	HS - Continous Household Survey	EMP_TEMP_SEX_HOW_NB	SEX_T	HOW_BANDS_HGE49	2011	1173.8	thousand employed persons			R1:3513	1
PRY	Paraguay	BX:534	HS - Continous Household Survey	EMP_TEMP_SEX_HOW_NB	SEX_T	HOW_BANDS_TOTAL	2010	2808.09	thousand employed persons			R1:3513	1
PRY	Paraguay	BX:534	HS - Continous Household Survey	EMP_TEMP_SEX_HOW_NB	SEX_T	HOW_BANDS_HGE49	2010	1004.72	thousand employed persons			R1:3513	1
PSE	West Bank and Gaza	BA:592	LFS - Labour Force Survey	EMP_TEMP_SEX_HOW_NB	SEX_T	HOW_BANDS_TOTAL	2022	1135.96	thousand employed persons			R1:3513	1
PSE	West Bank and Gaza	BA:592	LFS - Labour Force Survey	EMP_TEMP_SEX_HOW_NB	SEX_T	HOW_BANDS_HGE49	2022	198.768	thousand employed persons			R1:3513	1
PSE	West Bank and Gaza	BA:592	LFS - Labour Force Survey	EMP_TEMP_SEX_HOW_NB	SEX_T	HOW_BANDS_TOTAL	2021	1036.21	thousand employed persons			R1:3513	1
PSE	West Bank and Gaza	BA:592	LFS - Labour Force Survey	EMP_TEMP_SEX_HOW_NB	SEX_T	HOW_BANDS_HGE49	2021	149.962	thousand employed persons			R1:3513	1
PSE	West Bank and Gaza	BA:592	LFS - Labour Force Survey	EMP_TEMP_SEX_HOW_NB	SEX_T	HOW_BANDS_TOTAL	2020	956.774	thousand employed persons			R1:3513	1
PSE	West Bank and Gaza	BA:592	LFS - Labour Force Survey	EMP_TEMP_SEX_HOW_NB	SEX_T	HOW_BANDS_HGE49	2020	130.548	thousand employed persons			R1:3513	1
PSE	West Bank and Gaza	BA:592	LFS - Labour Force Survey	EMP_TEMP_SEX_HOW_NB	SEX_T	HOW_BANDS_TOTAL	2019	1013.5	thousand employed persons			R1:3513	1
PSE	West Bank and Gaza	BA:592	LFS - Labour Force Survey	EMP_TEMP_SEX_HOW_NB	SEX_T	HOW_BANDS_HGE49	2019	179.38	thousand employed persons			R1:3513	1
PSE	West Bank and Gaza	BA:592	LFS - Labour Force Survey	EMP_TEMP_SEX_HOW_NB	SEX_T	HOW_BANDS_TOTAL	2018	955.76	thousand employed persons			R1:3513	1
PSE	West Bank and Gaza	BA:592	LFS - Labour Force Survey	EMP_TEMP_SEX_HOW_NB	SEX_T	HOW_BANDS_HGE49	2018	185.105	thousand employed persons			R1:3513	1
PSE	West Bank and Gaza	BA:592	LFS - Labour Force Survey	EMP_TEMP_SEX_HOW_NB	SEX_T	HOW_BANDS_TOTAL	2017	948.732	thousand employed persons			R1:3513	1
PSE	West Bank and Gaza	BA:592	LFS - Labour Force Survey	EMP_TEMP_SEX_HOW_NB	SEX_T	HOW_BANDS_HGE49	2017	193.168	thousand employed persons			R1:3513	1
PSE	West Bank and Gaza	BA:592	LFS - Labour Force Survey	EMP_TEMP_SEX_HOW_NB	SEX_T	HOW_BANDS_TOTAL	2016	939.628	thousand employed persons			R1:3513	1
PSE	West Bank and Gaza	BA:592	LFS - Labour Force Survey	EMP_TEMP_SEX_HOW_NB	SEX_T	HOW_BANDS_HGE49	2016	192.607	thousand employed persons			R1:3513	1
PSE	West Bank and Gaza	BA:592	LFS - Labour Force Survey	EMP_TEMP_SEX_HOW_NB	SEX_T	HOW_BANDS_TOTAL	2015	928.865	thousand employed persons			R1:3513	1
PSE	West Bank and Gaza	BA:592	LFS - Labour Force Survey	EMP_TEMP_SEX_HOW_NB	SEX_T	HOW_BANDS_HGE49	2015	192.963	thousand employed persons			R1:3513	1
QAT	Qatar	BA:696	LFS - Labor Force Sample Survey	EMP_TEMP_SEX_HOW_NB	SEX_T	HOW_BANDS_TOTAL	2020	2091.4	thousand employed persons		I20:4077		1
QAT	Qatar	BA:696	LFS - Labor Force Sample Survey	EMP_TEMP_SEX_HOW_NB	SEX_T	HOW_BANDS_HGE49	2020	612.527	thousand employed persons		I20:4077		1
QAT	Qatar	BA:696	LFS - Labor Force Sample Survey	EMP_TEMP_SEX_HOW_NB	SEX_T	HOW_BANDS_TOTAL	2018	2089.77	thousand employed persons		I20:4077	S3:20	1
QAT	Qatar	BA:696	LFS - Labor Force Sample Survey	EMP_TEMP_SEX_HOW_NB	SEX_T	HOW_BANDS_HGE49	2018	1839.56	thousand employed persons		I20:4077	S3:20	1
QAT	Qatar	BA:696	LFS - Labor Force Sample Survey	EMP_TEMP_SEX_HOW_NB	SEX_T	HOW_BANDS_TOTAL	2017	2048.69	thousand employed persons		I20:4147	S3:20	1
QAT	Qatar	BA:696	LFS - Labor Force Sample Survey	EMP_TEMP_SEX_HOW_NB	SEX_T	HOW_BANDS_HGE49	2017	1796.69	thousand employed persons		I20:4147	S3:20	1
QAT	Qatar	BA:696	LFS - Labor Force Sample Survey	EMP_TEMP_SEX_HOW_NB	SEX_T	HOW_BANDS_TOTAL	2015	1946.98	thousand employed persons			S3:20_T3:105	1
QAT	Qatar	BA:696	LFS - Labor Force Sample Survey	EMP_TEMP_SEX_HOW_NB	SEX_T	HOW_BANDS_HGE49	2015	636.904	thousand employed persons			S3:20_T3:105	1
QAT	Qatar	BA:696	LFS - Labor Force Sample Survey	EMP_TEMP_SEX_HOW_NB	SEX_T	HOW_BANDS_TOTAL	2013	1539.14	thousand employed persons			S3:20_T3:105	1
QAT	Qatar	BA:696	LFS - Labor Force Sample Survey	EMP_TEMP_SEX_HOW_NB	SEX_T	HOW_BANDS_HGE49	2013	1296.35	thousand employed persons			S3:20_T3:105	1
REU		BA:1576	LFS - Labour Force Survey	EMP_TEMP_SEX_HOW_NB	SEX_T	HOW_BANDS_TOTAL	2012	246.652	thousand employed persons			S3:9_S5:38	0
REU		BA:1576	LFS - Labour Force Survey	EMP_TEMP_SEX_HOW_NB	SEX_T	HOW_BANDS_HGE49	2012	21.434	thousand employed persons			S3:9_S5:38	0
ROU	Romania	BA:436	LFS - Household Labour Force Survey	EMP_TEMP_SEX_HOW_NB	SEX_T	HOW_BANDS_TOTAL	2023	7696.45	thousand employed persons			R1:3513	1
ROU	Romania	BA:436	LFS - Household Labour Force Survey	EMP_TEMP_SEX_HOW_NB	SEX_T	HOW_BANDS_HGE49	2023	219.717	thousand employed persons			R1:3513	1
ROU	Romania	BA:436	LFS - Household Labour Force Survey	EMP_TEMP_SEX_HOW_NB	SEX_T	HOW_BANDS_TOTAL	2022	7806.45	thousand employed persons			R1:3513	1
ROU	Romania	BA:436	LFS - Household Labour Force Survey	EMP_TEMP_SEX_HOW_NB	SEX_T	HOW_BANDS_HGE49	2022	257.843	thousand employed persons			R1:3513	1
ROU	Romania	BA:436	LFS - Household Labour Force Survey	EMP_TEMP_SEX_HOW_NB	SEX_T	HOW_BANDS_TOTAL	2021	7755.48	thousand employed persons			R1:3513	1
ROU	Romania	BA:436	LFS - Household Labour Force Survey	EMP_TEMP_SEX_HOW_NB	SEX_T	HOW_BANDS_HGE49	2021	318.223	thousand employed persons			R1:3513	1
ROU	Romania	BA:436	LFS - Household Labour Force Survey	EMP_TEMP_SEX_HOW_NB	SEX_T	HOW_BANDS_TOTAL	2020	8521.06	thousand employed persons			R1:3513	1
ROU	Romania	BA:436	LFS - Household Labour Force Survey	EMP_TEMP_SEX_HOW_NB	SEX_T	HOW_BANDS_HGE49	2020	311.784	thousand employed persons			R1:3513	1
ROU	Romania	BA:436	LFS - Household Labour Force Survey	EMP_TEMP_SEX_HOW_NB	SEX_T	HOW_BANDS_TOTAL	2019	8680.33	thousand employed persons			R1:3513	1
ROU	Romania	BA:436	LFS - Household Labour Force Survey	EMP_TEMP_SEX_HOW_NB	SEX_T	HOW_BANDS_HGE49	2019	351.02	thousand employed persons			R1:3513	1
ROU	Romania	BA:436	LFS - Household Labour Force Survey	EMP_TEMP_SEX_HOW_NB	SEX_T	HOW_BANDS_TOTAL	2018	8688.54	thousand employed persons			R1:3513	1
ROU	Romania	BA:436	LFS - Household Labour Force Survey	EMP_TEMP_SEX_HOW_NB	SEX_T	HOW_BANDS_HGE49	2018	295.277	thousand employed persons			R1:3513	1
ROU	Romania	BA:436	LFS - Household Labour Force Survey	EMP_TEMP_SEX_HOW_NB	SEX_T	HOW_BANDS_TOTAL	2017	8670.56	thousand employed persons			R1:3513	1
ROU	Romania	BA:436	LFS - Household Labour Force Survey	EMP_TEMP_SEX_HOW_NB	SEX_T	HOW_BANDS_HGE49	2017	310.881	thousand employed persons			R1:3513	1
ROU	Romania	BA:436	LFS - Household Labour Force Survey	EMP_TEMP_SEX_HOW_NB	SEX_T	HOW_BANDS_TOTAL	2016	8448.77	thousand employed persons			R1:3513	1
ROU	Romania	BA:436	LFS - Household Labour Force Survey	EMP_TEMP_SEX_HOW_NB	SEX_T	HOW_BANDS_HGE49	2016	322.341	thousand employed persons			R1:3513	1
ROU	Romania	BA:436	LFS - Household Labour Force Survey	EMP_TEMP_SEX_HOW_NB	SEX_T	HOW_BANDS_TOTAL	2015	8535.39	thousand employed persons			R1:3513	1
ROU	Romania	BA:436	LFS - Household Labour Force Survey	EMP_TEMP_SEX_HOW_NB	SEX_T	HOW_BANDS_HGE49	2015	355.351	thousand employed persons			R1:3513	1
ROU	Romania	BA:436	LFS - Household Labour Force Survey	EMP_TEMP_SEX_HOW_NB	SEX_T	HOW_BANDS_TOTAL	2014	8613.74	thousand employed persons			R1:3513	1
ROU	Romania	BA:436	LFS - Household Labour Force Survey	EMP_TEMP_SEX_HOW_NB	SEX_T	HOW_BANDS_HGE49	2014	438.28	thousand employed persons			R1:3513	1
ROU	Romania	BA:436	LFS - Household Labour Force Survey	EMP_TEMP_SEX_HOW_NB	SEX_T	HOW_BANDS_TOTAL	2013	8549.13	thousand employed persons			R1:3513	1
ROU	Romania	BA:436	LFS - Household Labour Force Survey	EMP_TEMP_SEX_HOW_NB	SEX_T	HOW_BANDS_HGE49	2013	460.426	thousand employed persons			R1:3513	1
ROU	Romania	BA:436	LFS - Household Labour Force Survey	EMP_TEMP_SEX_HOW_NB	SEX_T	HOW_BANDS_TOTAL	2012	8605.05	thousand employed persons			R1:3513	1
ROU	Romania	BA:436	LFS - Household Labour Force Survey	EMP_TEMP_SEX_HOW_NB	SEX_T	HOW_BANDS_HGE49	2012	482.807	thousand employed persons			R1:3513	1
ROU	Romania	BA:436	LFS - Household Labour Force Survey	EMP_TEMP_SEX_HOW_NB	SEX_T	HOW_BANDS_TOTAL	2011	8528.15	thousand employed persons			R1:3513	1
ROU	Romania	BA:436	LFS - Household Labour Force Survey	EMP_TEMP_SEX_HOW_NB	SEX_T	HOW_BANDS_HGE49	2011	520.745	thousand employed persons			R1:3513	1
ROU	Romania	BA:436	LFS - Household Labour Force Survey	EMP_TEMP_SEX_HOW_NB	SEX_T	HOW_BANDS_TOTAL	2010	8712.83	thousand employed persons			R1:3513	1
ROU	Romania	BA:436	LFS - Household Labour Force Survey	EMP_TEMP_SEX_HOW_NB	SEX_T	HOW_BANDS_HGE49	2010	567.944	thousand employed persons			R1:3513	1
RUS	Russian Federation	BA:120	LFS - Labour Force Survey	EMP_TEMP_SEX_HOW_NB	SEX_T	HOW_BANDS_TOTAL	2023	73636.2	thousand employed persons			R1:3513	1
RUS	Russian Federation	BA:120	LFS - Labour Force Survey	EMP_TEMP_SEX_HOW_NB	SEX_T	HOW_BANDS_HGE49	2023	1281.34	thousand employed persons			R1:3513	1
RUS	Russian Federation	BA:120	LFS - Labour Force Survey	EMP_TEMP_SEX_HOW_NB	SEX_T	HOW_BANDS_TOTAL	2022	71973.6	thousand employed persons			R1:3513	1
RUS	Russian Federation	BA:120	LFS - Labour Force Survey	EMP_TEMP_SEX_HOW_NB	SEX_T	HOW_BANDS_HGE49	2022	1319.37	thousand employed persons			R1:3513	1
RUS	Russian Federation	BA:120	LFS - Labour Force Survey	EMP_TEMP_SEX_HOW_NB	SEX_T	HOW_BANDS_TOTAL	2021	69872.4	thousand employed persons			R1:3513	1
RUS	Russian Federation	BA:120	LFS - Labour Force Survey	EMP_TEMP_SEX_HOW_NB	SEX_T	HOW_BANDS_HGE49	2021	1411.93	thousand employed persons			R1:3513	1
RUS	Russian Federation	BA:120	LFS - Labour Force Survey	EMP_TEMP_SEX_HOW_NB	SEX_T	HOW_BANDS_TOTAL	2020	68792.9	thousand employed persons			R1:3513	1
RUS	Russian Federation	BA:120	LFS - Labour Force Survey	EMP_TEMP_SEX_HOW_NB	SEX_T	HOW_BANDS_HGE49	2020	1343.58	thousand employed persons			R1:3513	1
RUS	Russian Federation	BA:120	LFS - Labour Force Survey	EMP_TEMP_SEX_HOW_NB	SEX_T	HOW_BANDS_TOTAL	2019	70102.3	thousand employed persons			R1:3513	1
RUS	Russian Federation	BA:120	LFS - Labour Force Survey	EMP_TEMP_SEX_HOW_NB	SEX_T	HOW_BANDS_HGE49	2019	1688.94	thousand employed persons			R1:3513	1
RUS	Russian Federation	BA:120	LFS - Labour Force Survey	EMP_TEMP_SEX_HOW_NB	SEX_T	HOW_BANDS_TOTAL	2018	70671.1	thousand employed persons			R1:3513	1
RUS	Russian Federation	BA:120	LFS - Labour Force Survey	EMP_TEMP_SEX_HOW_NB	SEX_T	HOW_BANDS_HGE49	2018	1620.85	thousand employed persons			R1:3513	1
RUS	Russian Federation	BA:120	LFS - Labour Force Survey	EMP_TEMP_SEX_HOW_NB	SEX_T	HOW_BANDS_TOTAL	2017	70474.7	thousand employed persons			R1:3513	1
RUS	Russian Federation	BA:120	LFS - Labour Force Survey	EMP_TEMP_SEX_HOW_NB	SEX_T	HOW_BANDS_HGE49	2017	1885.11	thousand employed persons			R1:3513	1
RUS	Russian Federation	BA:120	LFS - Labour Force Survey	EMP_TEMP_SEX_HOW_NB	SEX_T	HOW_BANDS_TOTAL	2016	70524.7	thousand employed persons			R1:3513	1
RUS	Russian Federation	BA:120	LFS - Labour Force Survey	EMP_TEMP_SEX_HOW_NB	SEX_T	HOW_BANDS_HGE49	2016	1951.05	thousand employed persons			R1:3513	1
RUS	Russian Federation	BA:120	LFS - Labour Force Survey	EMP_TEMP_SEX_HOW_NB	SEX_T	HOW_BANDS_TOTAL	2015	70443.1	thousand employed persons			R1:3513	1
RUS	Russian Federation	BA:120	LFS - Labour Force Survey	EMP_TEMP_SEX_HOW_NB	SEX_T	HOW_BANDS_HGE49	2015	2119.15	thousand employed persons			R1:3513	1
RUS	Russian Federation	BA:120	LFS - Labour Force Survey	EMP_TEMP_SEX_HOW_NB	SEX_T	HOW_BANDS_TOTAL	2014	69834.2	thousand employed persons			R1:3513	1
RUS	Russian Federation	BA:120	LFS - Labour Force Survey	EMP_TEMP_SEX_HOW_NB	SEX_T	HOW_BANDS_HGE49	2014	2204.39	thousand employed persons			R1:3513	1
RUS	Russian Federation	BA:120	LFS - Labour Force Survey	EMP_TEMP_SEX_HOW_NB	SEX_T	HOW_BANDS_TOTAL	2013	69700	thousand employed persons			R1:3513	1
RUS	Russian Federation	BA:120	LFS - Labour Force Survey	EMP_TEMP_SEX_HOW_NB	SEX_T	HOW_BANDS_HGE49	2013	2070.65	thousand employed persons			R1:3513	1
RUS	Russian Federation	BA:120	LFS - Labour Force Survey	EMP_TEMP_SEX_HOW_NB	SEX_T	HOW_BANDS_TOTAL	2012	69857.7	thousand employed persons			R1:3513	1
RUS	Russian Federation	BA:120	LFS - Labour Force Survey	EMP_TEMP_SEX_HOW_NB	SEX_T	HOW_BANDS_HGE49	2012	1910.95	thousand employed persons			R1:3513	1
RUS	Russian Federation	BA:120	LFS - Labour Force Survey	EMP_TEMP_SEX_HOW_NB	SEX_T	HOW_BANDS_TOTAL	2011	69194.1	thousand employed persons			R1:3513	1
RUS	Russian Federation	BA:120	LFS - Labour Force Survey	EMP_TEMP_SEX_HOW_NB	SEX_T	HOW_BANDS_HGE49	2011	1911.57	thousand employed persons			R1:3513	1
RUS	Russian Federation	BA:120	LFS - Labour Force Survey	EMP_TEMP_SEX_HOW_NB	SEX_T	HOW_BANDS_TOTAL	2010	68279.1	thousand employed persons	B	I11:264	R1:3513	1
RUS	Russian Federation	BA:120	LFS - Labour Force Survey	EMP_TEMP_SEX_HOW_NB	SEX_T	HOW_BANDS_HGE49	2010	2055.99	thousand employed persons	B	I11:264	R1:3513	1
RWA	Rwanda	BA:1590	LFS - Labour Force Survey	EMP_TEMP_SEX_HOW_NB	SEX_T	HOW_BANDS_TOTAL	2023	4674.4	thousand employed persons			R1:3513	1
RWA	Rwanda	BA:1590	LFS - Labour Force Survey	EMP_TEMP_SEX_HOW_NB	SEX_T	HOW_BANDS_HGE49	2023	649.788	thousand employed persons			R1:3513	1
RWA	Rwanda	BA:1590	LFS - Labour Force Survey	EMP_TEMP_SEX_HOW_NB	SEX_T	HOW_BANDS_TOTAL	2022	4238.34	thousand employed persons			R1:3513	1
RWA	Rwanda	BA:1590	LFS - Labour Force Survey	EMP_TEMP_SEX_HOW_NB	SEX_T	HOW_BANDS_HGE49	2022	521.603	thousand employed persons			R1:3513	1
RWA	Rwanda	BA:1590	LFS - Labour Force Survey	EMP_TEMP_SEX_HOW_NB	SEX_T	HOW_BANDS_TOTAL	2021	3940.09	thousand employed persons			R1:3513	1
RWA	Rwanda	BA:1590	LFS - Labour Force Survey	EMP_TEMP_SEX_HOW_NB	SEX_T	HOW_BANDS_HGE49	2021	461.441	thousand employed persons			R1:3513	1
RWA	Rwanda	BA:1590	LFS - Labour Force Survey	EMP_TEMP_SEX_HOW_NB	SEX_T	HOW_BANDS_TOTAL	2020	4313.23	thousand employed persons			R1:3513	1
RWA	Rwanda	BA:1590	LFS - Labour Force Survey	EMP_TEMP_SEX_HOW_NB	SEX_T	HOW_BANDS_HGE49	2020	659.346	thousand employed persons			R1:3513	1
RWA	Rwanda	BA:1590	LFS - Labour Force Survey	EMP_TEMP_SEX_HOW_NB	SEX_T	HOW_BANDS_TOTAL	2019	3908.2	thousand employed persons			R1:3513	1
RWA	Rwanda	BA:1590	LFS - Labour Force Survey	EMP_TEMP_SEX_HOW_NB	SEX_T	HOW_BANDS_HGE49	2019	672.989	thousand employed persons			R1:3513	1
RWA	Rwanda	BA:1590	LFS - Labour Force Survey	EMP_TEMP_SEX_HOW_NB	SEX_T	HOW_BANDS_TOTAL	2018	3910.86	thousand employed persons			R1:3513	1
RWA	Rwanda	BA:1590	LFS - Labour Force Survey	EMP_TEMP_SEX_HOW_NB	SEX_T	HOW_BANDS_HGE49	2018	720.973	thousand employed persons			R1:3513	1
RWA	Rwanda	BA:1590	LFS - Labour Force Survey	EMP_TEMP_SEX_HOW_NB	SEX_T	HOW_BANDS_TOTAL	2017	3738.34	thousand employed persons	B	I11:264	R1:3513	1
RWA	Rwanda	BA:1590	LFS - Labour Force Survey	EMP_TEMP_SEX_HOW_NB	SEX_T	HOW_BANDS_HGE49	2017	604.822	thousand employed persons	B	I11:264	R1:3513	1
RWA	Rwanda	BB:763	HIES - Integrated Household Survey on Living Conditions	EMP_TEMP_SEX_HOW_NB	SEX_T	HOW_BANDS_TOTAL	2014	5486.66	thousand employed persons	B	I11:264	R1:3513	1
RWA	Rwanda	BB:763	HIES - Integrated Household Survey on Living Conditions	EMP_TEMP_SEX_HOW_NB	SEX_T	HOW_BANDS_HGE49	2014	624.858	thousand employed persons	B	I11:264	R1:3513	1
SDN	Sudan	BA:1603	LFS - Labor Market Panel Survey	EMP_TEMP_SEX_HOW_NB	SEX_T	HOW_BANDS_TOTAL	2022	9058.06	thousand employed persons	B	I11:264	R1:3513	1
SDN	Sudan	BA:1603	LFS - Labor Market Panel Survey	EMP_TEMP_SEX_HOW_NB	SEX_T	HOW_BANDS_HGE49	2022	3681.88	thousand employed persons	B	I11:264	R1:3513	1
SEN	Senegal	BA:13368	LFS - National Employment Survey	EMP_TEMP_SEX_HOW_NB	SEX_T	HOW_BANDS_TOTAL	2023	5033.24	thousand employed persons			R1:3513	1
SEN	Senegal	BA:13368	LFS - National Employment Survey	EMP_TEMP_SEX_HOW_NB	SEX_T	HOW_BANDS_HGE49	2023	797.191	thousand employed persons			R1:3513	1
SEN	Senegal	BA:13368	LFS - National Employment Survey	EMP_TEMP_SEX_HOW_NB	SEX_T	HOW_BANDS_TOTAL	2022	4544.91	thousand employed persons			R1:3513	1
SEN	Senegal	BA:13368	LFS - National Employment Survey	EMP_TEMP_SEX_HOW_NB	SEX_T	HOW_BANDS_HGE49	2022	769.088	thousand employed persons			R1:3513	1
SEN	Senegal	BA:13368	LFS - National Employment Survey	EMP_TEMP_SEX_HOW_NB	SEX_T	HOW_BANDS_TOTAL	2019	4620.53	thousand employed persons			R1:3513	1
SEN	Senegal	BA:13368	LFS - National Employment Survey	EMP_TEMP_SEX_HOW_NB	SEX_T	HOW_BANDS_HGE49	2019	786.814	thousand employed persons			R1:3513	1
SEN	Senegal	BA:13368	LFS - National Employment Survey	EMP_TEMP_SEX_HOW_NB	SEX_T	HOW_BANDS_TOTAL	2017	3665.73	thousand employed persons			R1:3513	1
SEN	Senegal	BA:13368	LFS - National Employment Survey	EMP_TEMP_SEX_HOW_NB	SEX_T	HOW_BANDS_HGE49	2017	680.426	thousand employed persons			R1:3513	1
SEN	Senegal	BA:13368	LFS - National Employment Survey	EMP_TEMP_SEX_HOW_NB	SEX_T	HOW_BANDS_TOTAL	2016	3722.65	thousand employed persons			R1:3513	1
SEN	Senegal	BA:13368	LFS - National Employment Survey	EMP_TEMP_SEX_HOW_NB	SEX_T	HOW_BANDS_HGE49	2016	684.407	thousand employed persons			R1:3513	1
SEN	Senegal	BA:13368	LFS - National Employment Survey	EMP_TEMP_SEX_HOW_NB	SEX_T	HOW_BANDS_TOTAL	2015	3417.89	thousand employed persons			R1:3513	1
SEN	Senegal	BA:13368	LFS - National Employment Survey	EMP_TEMP_SEX_HOW_NB	SEX_T	HOW_BANDS_HGE49	2015	662.568	thousand employed persons			R1:3513	1
SLB	Solomon Islands	BB:14050	HIES - Household Income and Expenditure Survey	EMP_TEMP_SEX_HOW_NB	SEX_T	HOW_BANDS_TOTAL	2013	411.609	thousand employed persons			R1:3513	1
SLB	Solomon Islands	BB:14050	HIES - Household Income and Expenditure Survey	EMP_TEMP_SEX_HOW_NB	SEX_T	HOW_BANDS_HGE49	2013	45.867	thousand employed persons			R1:3513	1
SLE	Sierra Leone	BX:15953	HS - Integrated Household Survey	EMP_TEMP_SEX_HOW_NB	SEX_T	HOW_BANDS_TOTAL	2018	3208.11	thousand employed persons			R1:3513	1
SLE	Sierra Leone	BX:15953	HS - Integrated Household Survey	EMP_TEMP_SEX_HOW_NB	SEX_T	HOW_BANDS_HGE49	2018	1023.53	thousand employed persons			R1:3513	1
SLE	Sierra Leone	BA:1629	LFS - Labour Force Survey	EMP_TEMP_SEX_HOW_NB	SEX_T	HOW_BANDS_TOTAL	2014	1633.92	thousand employed persons			R1:3513	1
SLE	Sierra Leone	BA:1629	LFS - Labour Force Survey	EMP_TEMP_SEX_HOW_NB	SEX_T	HOW_BANDS_HGE49	2014	563.491	thousand employed persons			R1:3513	1
SLV	El Salvador	BX:461	HS - Multi-purpose Household Survey	EMP_TEMP_SEX_HOW_NB	SEX_T	HOW_BANDS_TOTAL	2023	2946.7	thousand employed persons			R1:3513	1
SLV	El Salvador	BX:461	HS - Multi-purpose Household Survey	EMP_TEMP_SEX_HOW_NB	SEX_T	HOW_BANDS_HGE49	2023	872.231	thousand employed persons			R1:3513	1
SLV	El Salvador	BX:461	HS - Multi-purpose Household Survey	EMP_TEMP_SEX_HOW_NB	SEX_T	HOW_BANDS_TOTAL	2022	2860.46	thousand employed persons			R1:3513	1
SLV	El Salvador	BX:461	HS - Multi-purpose Household Survey	EMP_TEMP_SEX_HOW_NB	SEX_T	HOW_BANDS_HGE49	2022	840.265	thousand employed persons			R1:3513	1
SLV	El Salvador	BX:461	HS - Multi-purpose Household Survey	EMP_TEMP_SEX_HOW_NB	SEX_T	HOW_BANDS_TOTAL	2021	2765.22	thousand employed persons			R1:3513	1
SLV	El Salvador	BX:461	HS - Multi-purpose Household Survey	EMP_TEMP_SEX_HOW_NB	SEX_T	HOW_BANDS_HGE49	2021	849.825	thousand employed persons			R1:3513	1
SLV	El Salvador	BX:461	HS - Multi-purpose Household Survey	EMP_TEMP_SEX_HOW_NB	SEX_T	HOW_BANDS_TOTAL	2020	2735.95	thousand employed persons			R1:3513	1
SLV	El Salvador	BX:461	HS - Multi-purpose Household Survey	EMP_TEMP_SEX_HOW_NB	SEX_T	HOW_BANDS_HGE49	2020	795.077	thousand employed persons			R1:3513	1
SLV	El Salvador	BX:461	HS - Multi-purpose Household Survey	EMP_TEMP_SEX_HOW_NB	SEX_T	HOW_BANDS_TOTAL	2019	2908.12	thousand employed persons			R1:3513_T2:85	1
SLV	El Salvador	BX:461	HS - Multi-purpose Household Survey	EMP_TEMP_SEX_HOW_NB	SEX_T	HOW_BANDS_HGE49	2019	862.797	thousand employed persons			R1:3513_T2:85	1
SLV	El Salvador	BX:461	HS - Multi-purpose Household Survey	EMP_TEMP_SEX_HOW_NB	SEX_T	HOW_BANDS_TOTAL	2018	2814.27	thousand employed persons			R1:3513_T2:85	1
SLV	El Salvador	BX:461	HS - Multi-purpose Household Survey	EMP_TEMP_SEX_HOW_NB	SEX_T	HOW_BANDS_HGE49	2018	806.338	thousand employed persons			R1:3513_T2:85	1
SLV	El Salvador	BX:461	HS - Multi-purpose Household Survey	EMP_TEMP_SEX_HOW_NB	SEX_T	HOW_BANDS_TOTAL	2017	2752.09	thousand employed persons			R1:3513_T2:85	1
SLV	El Salvador	BX:461	HS - Multi-purpose Household Survey	EMP_TEMP_SEX_HOW_NB	SEX_T	HOW_BANDS_HGE49	2017	808.984	thousand employed persons			R1:3513_T2:85	1
SLV	El Salvador	BX:461	HS - Multi-purpose Household Survey	EMP_TEMP_SEX_HOW_NB	SEX_T	HOW_BANDS_TOTAL	2016	2727.02	thousand employed persons			R1:3513_T2:85	1
SLV	El Salvador	BX:461	HS - Multi-purpose Household Survey	EMP_TEMP_SEX_HOW_NB	SEX_T	HOW_BANDS_HGE49	2016	807.118	thousand employed persons			R1:3513_T2:85	1
SLV	El Salvador	BX:461	HS - Multi-purpose Household Survey	EMP_TEMP_SEX_HOW_NB	SEX_T	HOW_BANDS_TOTAL	2015	2667.03	thousand employed persons			R1:3513_T2:85	1
SLV	El Salvador	BX:461	HS - Multi-purpose Household Survey	EMP_TEMP_SEX_HOW_NB	SEX_T	HOW_BANDS_HGE49	2015	777.51	thousand employed persons			R1:3513_T2:85	1
SLV	El Salvador	BX:461	HS - Multi-purpose Household Survey	EMP_TEMP_SEX_HOW_NB	SEX_T	HOW_BANDS_TOTAL	2014	2644.08	thousand employed persons			R1:3513_T2:85	1
SLV	El Salvador	BX:461	HS - Multi-purpose Household Survey	EMP_TEMP_SEX_HOW_NB	SEX_T	HOW_BANDS_HGE49	2014	778.89	thousand employed persons			R1:3513_T2:85	1
SLV	El Salvador	BX:461	HS - Multi-purpose Household Survey	EMP_TEMP_SEX_HOW_NB	SEX_T	HOW_BANDS_TOTAL	2013	2629.51	thousand employed persons			R1:3513_T2:85	1
SLV	El Salvador	BX:461	HS - Multi-purpose Household Survey	EMP_TEMP_SEX_HOW_NB	SEX_T	HOW_BANDS_HGE49	2013	780.834	thousand employed persons			R1:3513_T2:85	1
SLV	El Salvador	BX:461	HS - Multi-purpose Household Survey	EMP_TEMP_SEX_HOW_NB	SEX_T	HOW_BANDS_TOTAL	2012	2559.32	thousand employed persons			R1:3513_T2:85	1
SLV	El Salvador	BX:461	HS - Multi-purpose Household Survey	EMP_TEMP_SEX_HOW_NB	SEX_T	HOW_BANDS_HGE49	2012	697.081	thousand employed persons			R1:3513_T2:85	1
SLV	El Salvador	BX:461	HS - Multi-purpose Household Survey	EMP_TEMP_SEX_HOW_NB	SEX_T	HOW_BANDS_TOTAL	2011	2466.23	thousand employed persons			R1:3513_T2:85	1
SLV	El Salvador	BX:461	HS - Multi-purpose Household Survey	EMP_TEMP_SEX_HOW_NB	SEX_T	HOW_BANDS_HGE49	2011	704.136	thousand employed persons			R1:3513_T2:85	1
SLV	El Salvador	BX:461	HS - Multi-purpose Household Survey	EMP_TEMP_SEX_HOW_NB	SEX_T	HOW_BANDS_TOTAL	2010	2398.24	thousand employed persons	B	I11:264	R1:3513_T2:85	1
SLV	El Salvador	BX:461	HS - Multi-purpose Household Survey	EMP_TEMP_SEX_HOW_NB	SEX_T	HOW_BANDS_HGE49	2010	676.508	thousand employed persons	B	I11:264	R1:3513_T2:85	1
SOM	Somalia, Fed. Rep.	BB:16925	HIES - Integrated Household Budget Survey	EMP_TEMP_SEX_HOW_NB	SEX_T	HOW_BANDS_TOTAL	2022	1943.73	thousand employed persons			R1:3513	1
SOM	Somalia, Fed. Rep.	BB:16925	HIES - Integrated Household Budget Survey	EMP_TEMP_SEX_HOW_NB	SEX_T	HOW_BANDS_HGE49	2022	532.362	thousand employed persons			R1:3513	1
SOM	Somalia, Fed. Rep.	BA:15656	LFS - Labour Force Survey	EMP_TEMP_SEX_HOW_NB	SEX_T	HOW_BANDS_TOTAL	2019	1036.2	thousand employed persons			R1:3513	1
SOM	Somalia, Fed. Rep.	BA:15656	LFS - Labour Force Survey	EMP_TEMP_SEX_HOW_NB	SEX_T	HOW_BANDS_HGE49	2019	107.883	thousand employed persons			R1:3513	1
SRB	Serbia	BA:467	LFS - Labour Force Survey	EMP_TEMP_SEX_HOW_NB	SEX_T	HOW_BANDS_TOTAL	2023	3027.17	thousand employed persons			R1:3513	1
SRB	Serbia	BA:467	LFS - Labour Force Survey	EMP_TEMP_SEX_HOW_NB	SEX_T	HOW_BANDS_HGE49	2023	328.544	thousand employed persons			R1:3513	1
SRB	Serbia	BA:467	LFS - Labour Force Survey	EMP_TEMP_SEX_HOW_NB	SEX_T	HOW_BANDS_TOTAL	2022	2987.06	thousand employed persons			R1:3513	1
SRB	Serbia	BA:467	LFS - Labour Force Survey	EMP_TEMP_SEX_HOW_NB	SEX_T	HOW_BANDS_HGE49	2022	349.197	thousand employed persons			R1:3513	1
SRB	Serbia	BA:467	LFS - Labour Force Survey	EMP_TEMP_SEX_HOW_NB	SEX_T	HOW_BANDS_TOTAL	2021	2923.35	thousand employed persons			R1:3513	1
SRB	Serbia	BA:467	LFS - Labour Force Survey	EMP_TEMP_SEX_HOW_NB	SEX_T	HOW_BANDS_HGE49	2021	340.932	thousand employed persons			R1:3513	1
SRB	Serbia	BA:467	LFS - Labour Force Survey	EMP_TEMP_SEX_HOW_NB	SEX_T	HOW_BANDS_TOTAL	2020	2893.69	thousand employed persons			R1:3513	1
SRB	Serbia	BA:467	LFS - Labour Force Survey	EMP_TEMP_SEX_HOW_NB	SEX_T	HOW_BANDS_HGE49	2020	355.504	thousand employed persons			R1:3513	1
SRB	Serbia	BA:467	LFS - Labour Force Survey	EMP_TEMP_SEX_HOW_NB	SEX_T	HOW_BANDS_TOTAL	2019	2899.96	thousand employed persons			R1:3513	1
SRB	Serbia	BA:467	LFS - Labour Force Survey	EMP_TEMP_SEX_HOW_NB	SEX_T	HOW_BANDS_HGE49	2019	416.598	thousand employed persons			R1:3513	1
SRB	Serbia	BA:467	LFS - Labour Force Survey	EMP_TEMP_SEX_HOW_NB	SEX_T	HOW_BANDS_TOTAL	2018	2831.84	thousand employed persons			R1:3513	1
SRB	Serbia	BA:467	LFS - Labour Force Survey	EMP_TEMP_SEX_HOW_NB	SEX_T	HOW_BANDS_HGE49	2018	397.042	thousand employed persons			R1:3513	1
SRB	Serbia	BA:467	LFS - Labour Force Survey	EMP_TEMP_SEX_HOW_NB	SEX_T	HOW_BANDS_TOTAL	2017	2794.66	thousand employed persons			R1:3513	1
SRB	Serbia	BA:467	LFS - Labour Force Survey	EMP_TEMP_SEX_HOW_NB	SEX_T	HOW_BANDS_HGE49	2017	439.295	thousand employed persons			R1:3513	1
SRB	Serbia	BA:467	LFS - Labour Force Survey	EMP_TEMP_SEX_HOW_NB	SEX_T	HOW_BANDS_TOTAL	2016	2719.4	thousand employed persons			R1:3513	1
SRB	Serbia	BA:467	LFS - Labour Force Survey	EMP_TEMP_SEX_HOW_NB	SEX_T	HOW_BANDS_HGE49	2016	497.839	thousand employed persons			R1:3513	1
SRB	Serbia	BA:467	LFS - Labour Force Survey	EMP_TEMP_SEX_HOW_NB	SEX_T	HOW_BANDS_TOTAL	2015	2574.16	thousand employed persons			R1:3513	1
SRB	Serbia	BA:467	LFS - Labour Force Survey	EMP_TEMP_SEX_HOW_NB	SEX_T	HOW_BANDS_HGE49	2015	485.771	thousand employed persons			R1:3513	1
SRB	Serbia	BA:467	LFS - Labour Force Survey	EMP_TEMP_SEX_HOW_NB	SEX_T	HOW_BANDS_TOTAL	2014	2559	thousand employed persons	B	I11:264	R1:3513	1
SRB	Serbia	BA:467	LFS - Labour Force Survey	EMP_TEMP_SEX_HOW_NB	SEX_T	HOW_BANDS_HGE49	2014	398.757	thousand employed persons	B	I11:264	R1:3513	1
SRB	Serbia	BA:467	LFS - Labour Force Survey	EMP_TEMP_SEX_HOW_NB	SEX_T	HOW_BANDS_TOTAL	2013	2310.72	thousand employed persons	B	I11:264	R1:3513	1
SRB	Serbia	BA:467	LFS - Labour Force Survey	EMP_TEMP_SEX_HOW_NB	SEX_T	HOW_BANDS_HGE49	2013	419.919	thousand employed persons	B	I11:264	R1:3513	1
SRB	Serbia	BA:467	LFS - Labour Force Survey	EMP_TEMP_SEX_HOW_NB	SEX_T	HOW_BANDS_TOTAL	2012	2228.02	thousand employed persons	B	I11:264	R1:3513	1
SRB	Serbia	BA:467	LFS - Labour Force Survey	EMP_TEMP_SEX_HOW_NB	SEX_T	HOW_BANDS_HGE49	2012	452.827	thousand employed persons	B	I11:264	R1:3513	1
SRB	Serbia	BA:467	LFS - Labour Force Survey	EMP_TEMP_SEX_HOW_NB	SEX_T	HOW_BANDS_TOTAL	2011	2253.21	thousand employed persons			R1:3513	1
SRB	Serbia	BA:467	LFS - Labour Force Survey	EMP_TEMP_SEX_HOW_NB	SEX_T	HOW_BANDS_HGE49	2011	426.298	thousand employed persons			R1:3513	1
SRB	Serbia	BA:467	LFS - Labour Force Survey	EMP_TEMP_SEX_HOW_NB	SEX_T	HOW_BANDS_TOTAL	2010	2396.91	thousand employed persons			R1:3513	1
SRB	Serbia	BA:467	LFS - Labour Force Survey	EMP_TEMP_SEX_HOW_NB	SEX_T	HOW_BANDS_HGE49	2010	467.788	thousand employed persons			R1:3513	1
SVK	Slovak Republic	BA:398	LFS - Labour Force Survey	EMP_TEMP_SEX_HOW_NB	SEX_T	HOW_BANDS_TOTAL	2023	2609.15	thousand employed persons			R1:3513	1
SVK	Slovak Republic	BA:398	LFS - Labour Force Survey	EMP_TEMP_SEX_HOW_NB	SEX_T	HOW_BANDS_HGE49	2023	142.163	thousand employed persons			R1:3513	1
SVK	Slovak Republic	BA:398	LFS - Labour Force Survey	EMP_TEMP_SEX_HOW_NB	SEX_T	HOW_BANDS_TOTAL	2022	2603.57	thousand employed persons			R1:3513	1
SVK	Slovak Republic	BA:398	LFS - Labour Force Survey	EMP_TEMP_SEX_HOW_NB	SEX_T	HOW_BANDS_HGE49	2022	148.542	thousand employed persons			R1:3513	1
SVK	Slovak Republic	BA:398	LFS - Labour Force Survey	EMP_TEMP_SEX_HOW_NB	SEX_T	HOW_BANDS_TOTAL	2021	2554.84	thousand employed persons	B	I11:264	R1:3513	1
SVK	Slovak Republic	BA:398	LFS - Labour Force Survey	EMP_TEMP_SEX_HOW_NB	SEX_T	HOW_BANDS_HGE49	2021	135.865	thousand employed persons	B	I11:264	R1:3513	1
SVK	Slovak Republic	BA:398	LFS - Labour Force Survey	EMP_TEMP_SEX_HOW_NB	SEX_T	HOW_BANDS_TOTAL	2020	2529.94	thousand employed persons			R1:3513	1
SVK	Slovak Republic	BA:398	LFS - Labour Force Survey	EMP_TEMP_SEX_HOW_NB	SEX_T	HOW_BANDS_HGE49	2020	174.114	thousand employed persons			R1:3513	1
SVK	Slovak Republic	BA:398	LFS - Labour Force Survey	EMP_TEMP_SEX_HOW_NB	SEX_T	HOW_BANDS_TOTAL	2019	2583.5	thousand employed persons			R1:3513	1
SVK	Slovak Republic	BA:398	LFS - Labour Force Survey	EMP_TEMP_SEX_HOW_NB	SEX_T	HOW_BANDS_HGE49	2019	227.909	thousand employed persons			R1:3513	1
SVK	Slovak Republic	BA:398	LFS - Labour Force Survey	EMP_TEMP_SEX_HOW_NB	SEX_T	HOW_BANDS_TOTAL	2018	2567.72	thousand employed persons			R1:3513	1
SVK	Slovak Republic	BA:398	LFS - Labour Force Survey	EMP_TEMP_SEX_HOW_NB	SEX_T	HOW_BANDS_HGE49	2018	225.325	thousand employed persons			R1:3513	1
SVK	Slovak Republic	BA:398	LFS - Labour Force Survey	EMP_TEMP_SEX_HOW_NB	SEX_T	HOW_BANDS_TOTAL	2017	2531.28	thousand employed persons			R1:3513	1
SVK	Slovak Republic	BA:398	LFS - Labour Force Survey	EMP_TEMP_SEX_HOW_NB	SEX_T	HOW_BANDS_HGE49	2017	221.084	thousand employed persons			R1:3513	1
SVK	Slovak Republic	BA:398	LFS - Labour Force Survey	EMP_TEMP_SEX_HOW_NB	SEX_T	HOW_BANDS_TOTAL	2016	2492.86	thousand employed persons			R1:3513	1
SVK	Slovak Republic	BA:398	LFS - Labour Force Survey	EMP_TEMP_SEX_HOW_NB	SEX_T	HOW_BANDS_HGE49	2016	252.313	thousand employed persons			R1:3513	1
SVK	Slovak Republic	BA:398	LFS - Labour Force Survey	EMP_TEMP_SEX_HOW_NB	SEX_T	HOW_BANDS_TOTAL	2015	2424.89	thousand employed persons			R1:3513	1
SVK	Slovak Republic	BA:398	LFS - Labour Force Survey	EMP_TEMP_SEX_HOW_NB	SEX_T	HOW_BANDS_HGE49	2015	249.667	thousand employed persons			R1:3513	1
SVK	Slovak Republic	BA:398	LFS - Labour Force Survey	EMP_TEMP_SEX_HOW_NB	SEX_T	HOW_BANDS_TOTAL	2014	2424.23	thousand employed persons			R1:3513	1
SVK	Slovak Republic	BA:398	LFS - Labour Force Survey	EMP_TEMP_SEX_HOW_NB	SEX_T	HOW_BANDS_HGE49	2014	254.794	thousand employed persons			R1:3513	1
SVK	Slovak Republic	BA:398	LFS - Labour Force Survey	EMP_TEMP_SEX_HOW_NB	SEX_T	HOW_BANDS_TOTAL	2013	2329.56	thousand employed persons			R1:3513	1
SVK	Slovak Republic	BA:398	LFS - Labour Force Survey	EMP_TEMP_SEX_HOW_NB	SEX_T	HOW_BANDS_HGE49	2013	267.795	thousand employed persons			R1:3513	1
SVK	Slovak Republic	BA:398	LFS - Labour Force Survey	EMP_TEMP_SEX_HOW_NB	SEX_T	HOW_BANDS_TOTAL	2012	2329.07	thousand employed persons			R1:3513	1
SVK	Slovak Republic	BA:398	LFS - Labour Force Survey	EMP_TEMP_SEX_HOW_NB	SEX_T	HOW_BANDS_HGE49	2012	258.695	thousand employed persons			R1:3513	1
SVK	Slovak Republic	BA:398	LFS - Labour Force Survey	EMP_TEMP_SEX_HOW_NB	SEX_T	HOW_BANDS_TOTAL	2011	2315.64	thousand employed persons			R1:3513	1
SVK	Slovak Republic	BA:398	LFS - Labour Force Survey	EMP_TEMP_SEX_HOW_NB	SEX_T	HOW_BANDS_HGE49	2011	63.17	thousand employed persons			R1:3513	1
SVK	Slovak Republic	BA:398	LFS - Labour Force Survey	EMP_TEMP_SEX_HOW_NB	SEX_T	HOW_BANDS_TOTAL	2010	2318.59	thousand employed persons			R1:3513	1
SVK	Slovak Republic	BA:398	LFS - Labour Force Survey	EMP_TEMP_SEX_HOW_NB	SEX_T	HOW_BANDS_HGE49	2010	242.769	thousand employed persons			R1:3513	1
SVN	Slovenia	BA:446	LFS - Labour Force Survey	EMP_TEMP_SEX_HOW_NB	SEX_T	HOW_BANDS_TOTAL	2023	989.385	thousand employed persons			R1:3513	1
SVN	Slovenia	BA:446	LFS - Labour Force Survey	EMP_TEMP_SEX_HOW_NB	SEX_T	HOW_BANDS_HGE49	2023	59.363	thousand employed persons			R1:3513	1
SVN	Slovenia	BA:446	LFS - Labour Force Survey	EMP_TEMP_SEX_HOW_NB	SEX_T	HOW_BANDS_TOTAL	2022	986.134	thousand employed persons			R1:3513	1
SVN	Slovenia	BA:446	LFS - Labour Force Survey	EMP_TEMP_SEX_HOW_NB	SEX_T	HOW_BANDS_HGE49	2022	66.479	thousand employed persons			R1:3513	1
SVN	Slovenia	BA:446	LFS - Labour Force Survey	EMP_TEMP_SEX_HOW_NB	SEX_T	HOW_BANDS_TOTAL	2021	971.562	thousand employed persons			R1:3513	1
SVN	Slovenia	BA:446	LFS - Labour Force Survey	EMP_TEMP_SEX_HOW_NB	SEX_T	HOW_BANDS_HGE49	2021	65.198	thousand employed persons			R1:3513	1
SVN	Slovenia	BA:446	LFS - Labour Force Survey	EMP_TEMP_SEX_HOW_NB	SEX_T	HOW_BANDS_TOTAL	2020	978.027	thousand employed persons			R1:3513	1
SVN	Slovenia	BA:446	LFS - Labour Force Survey	EMP_TEMP_SEX_HOW_NB	SEX_T	HOW_BANDS_HGE49	2020	68.488	thousand employed persons			R1:3513	1
SVN	Slovenia	BA:446	LFS - Labour Force Survey	EMP_TEMP_SEX_HOW_NB	SEX_T	HOW_BANDS_TOTAL	2019	982.515	thousand employed persons			R1:3513	1
SVN	Slovenia	BA:446	LFS - Labour Force Survey	EMP_TEMP_SEX_HOW_NB	SEX_T	HOW_BANDS_HGE49	2019	77.714	thousand employed persons			R1:3513	1
SVN	Slovenia	BA:446	LFS - Labour Force Survey	EMP_TEMP_SEX_HOW_NB	SEX_T	HOW_BANDS_TOTAL	2018	980.618	thousand employed persons			R1:3513	1
SVN	Slovenia	BA:446	LFS - Labour Force Survey	EMP_TEMP_SEX_HOW_NB	SEX_T	HOW_BANDS_HGE49	2018	80.212	thousand employed persons			R1:3513	1
SVN	Slovenia	BA:446	LFS - Labour Force Survey	EMP_TEMP_SEX_HOW_NB	SEX_T	HOW_BANDS_TOTAL	2017	959.09	thousand employed persons			R1:3513	1
SVN	Slovenia	BA:446	LFS - Labour Force Survey	EMP_TEMP_SEX_HOW_NB	SEX_T	HOW_BANDS_HGE49	2017	77.296	thousand employed persons			R1:3513	1
SVN	Slovenia	BA:446	LFS - Labour Force Survey	EMP_TEMP_SEX_HOW_NB	SEX_T	HOW_BANDS_TOTAL	2016	915.008	thousand employed persons			R1:3513	1
SVN	Slovenia	BA:446	LFS - Labour Force Survey	EMP_TEMP_SEX_HOW_NB	SEX_T	HOW_BANDS_HGE49	2016	81.011	thousand employed persons			R1:3513	1
SVN	Slovenia	BA:446	LFS - Labour Force Survey	EMP_TEMP_SEX_HOW_NB	SEX_T	HOW_BANDS_TOTAL	2015	917.425	thousand employed persons			R1:3513	1
SVN	Slovenia	BA:446	LFS - Labour Force Survey	EMP_TEMP_SEX_HOW_NB	SEX_T	HOW_BANDS_HGE49	2015	91.166	thousand employed persons			R1:3513	1
SVN	Slovenia	BA:446	LFS - Labour Force Survey	EMP_TEMP_SEX_HOW_NB	SEX_T	HOW_BANDS_TOTAL	2014	916.665	thousand employed persons			R1:3513	1
SVN	Slovenia	BA:446	LFS - Labour Force Survey	EMP_TEMP_SEX_HOW_NB	SEX_T	HOW_BANDS_HGE49	2014	96.253	thousand employed persons			R1:3513	1
SVN	Slovenia	BA:446	LFS - Labour Force Survey	EMP_TEMP_SEX_HOW_NB	SEX_T	HOW_BANDS_TOTAL	2013	905.85	thousand employed persons			R1:3513	1
SVN	Slovenia	BA:446	LFS - Labour Force Survey	EMP_TEMP_SEX_HOW_NB	SEX_T	HOW_BANDS_HGE49	2013	97.583	thousand employed persons			R1:3513	1
SVN	Slovenia	BA:446	LFS - Labour Force Survey	EMP_TEMP_SEX_HOW_NB	SEX_T	HOW_BANDS_TOTAL	2012	923.641	thousand employed persons			R1:3513	1
SVN	Slovenia	BA:446	LFS - Labour Force Survey	EMP_TEMP_SEX_HOW_NB	SEX_T	HOW_BANDS_HGE49	2012	91.486	thousand employed persons			R1:3513	1
SVN	Slovenia	BA:446	LFS - Labour Force Survey	EMP_TEMP_SEX_HOW_NB	SEX_T	HOW_BANDS_TOTAL	2011	936.113	thousand employed persons			R1:3513	1
SVN	Slovenia	BA:446	LFS - Labour Force Survey	EMP_TEMP_SEX_HOW_NB	SEX_T	HOW_BANDS_HGE49	2011	95.503	thousand employed persons			R1:3513	1
SVN	Slovenia	BA:446	LFS - Labour Force Survey	EMP_TEMP_SEX_HOW_NB	SEX_T	HOW_BANDS_TOTAL	2010	966.026	thousand employed persons			R1:3513	1
SVN	Slovenia	BA:446	LFS - Labour Force Survey	EMP_TEMP_SEX_HOW_NB	SEX_T	HOW_BANDS_HGE49	2010	102.617	thousand employed persons			R1:3513	1
SWE	Sweden	BA:2519	LFS - EU Labour Force Survey	EMP_TEMP_SEX_HOW_NB	SEX_T	HOW_BANDS_TOTAL	2023	5335.72	thousand employed persons			R1:3513	1
SWE	Sweden	BA:2519	LFS - EU Labour Force Survey	EMP_TEMP_SEX_HOW_NB	SEX_T	HOW_BANDS_HGE49	2023	298.463	thousand employed persons			R1:3513	1
SWE	Sweden	BA:2519	LFS - EU Labour Force Survey	EMP_TEMP_SEX_HOW_NB	SEX_T	HOW_BANDS_TOTAL	2022	5257.16	thousand employed persons			R1:3513	1
SWE	Sweden	BA:2519	LFS - EU Labour Force Survey	EMP_TEMP_SEX_HOW_NB	SEX_T	HOW_BANDS_HGE49	2022	306.386	thousand employed persons			R1:3513	1
SWE	Sweden	BA:2519	LFS - EU Labour Force Survey	EMP_TEMP_SEX_HOW_NB	SEX_T	HOW_BANDS_TOTAL	2021	5105.15	thousand employed persons			R1:3513	1
SWE	Sweden	BA:2519	LFS - EU Labour Force Survey	EMP_TEMP_SEX_HOW_NB	SEX_T	HOW_BANDS_HGE49	2021	295.12	thousand employed persons			R1:3513	1
SWE	Sweden	BA:2519	LFS - EU Labour Force Survey	EMP_TEMP_SEX_HOW_NB	SEX_T	HOW_BANDS_TOTAL	2020	5064.3	thousand employed persons			R1:3513	1
SWE	Sweden	BA:2519	LFS - EU Labour Force Survey	EMP_TEMP_SEX_HOW_NB	SEX_T	HOW_BANDS_HGE49	2020	287.089	thousand employed persons			R1:3513	1
SWE	Sweden	BA:2519	LFS - EU Labour Force Survey	EMP_TEMP_SEX_HOW_NB	SEX_T	HOW_BANDS_TOTAL	2019	5131.56	thousand employed persons			R1:3513	1
SWE	Sweden	BA:2519	LFS - EU Labour Force Survey	EMP_TEMP_SEX_HOW_NB	SEX_T	HOW_BANDS_HGE49	2019	334.986	thousand employed persons			R1:3513	1
SWE	Sweden	BA:2519	LFS - EU Labour Force Survey	EMP_TEMP_SEX_HOW_NB	SEX_T	HOW_BANDS_TOTAL	2018	5097.27	thousand employed persons			R1:3513	1
SWE	Sweden	BA:2519	LFS - EU Labour Force Survey	EMP_TEMP_SEX_HOW_NB	SEX_T	HOW_BANDS_HGE49	2018	335.01	thousand employed persons			R1:3513	1
SWE	Sweden	BA:2519	LFS - EU Labour Force Survey	EMP_TEMP_SEX_HOW_NB	SEX_T	HOW_BANDS_TOTAL	2017	5021.64	thousand employed persons			R1:3513	1
SWE	Sweden	BA:2519	LFS - EU Labour Force Survey	EMP_TEMP_SEX_HOW_NB	SEX_T	HOW_BANDS_HGE49	2017	341.97	thousand employed persons			R1:3513	1
SWE	Sweden	BA:2519	LFS - EU Labour Force Survey	EMP_TEMP_SEX_HOW_NB	SEX_T	HOW_BANDS_TOTAL	2016	4909.9	thousand employed persons			R1:3513	1
SWE	Sweden	BA:2519	LFS - EU Labour Force Survey	EMP_TEMP_SEX_HOW_NB	SEX_T	HOW_BANDS_HGE49	2016	350.406	thousand employed persons			R1:3513	1
SWE	Sweden	BA:2519	LFS - EU Labour Force Survey	EMP_TEMP_SEX_HOW_NB	SEX_T	HOW_BANDS_TOTAL	2015	4836.84	thousand employed persons			R1:3513	1
SWE	Sweden	BA:2519	LFS - EU Labour Force Survey	EMP_TEMP_SEX_HOW_NB	SEX_T	HOW_BANDS_HGE49	2015	352.104	thousand employed persons			R1:3513	1
SWE	Sweden	BA:2519	LFS - EU Labour Force Survey	EMP_TEMP_SEX_HOW_NB	SEX_T	HOW_BANDS_TOTAL	2014	4772.13	thousand employed persons			R1:3513	1
SWE	Sweden	BA:2519	LFS - EU Labour Force Survey	EMP_TEMP_SEX_HOW_NB	SEX_T	HOW_BANDS_HGE49	2014	348.572	thousand employed persons			R1:3513	1
SWE	Sweden	BA:2519	LFS - EU Labour Force Survey	EMP_TEMP_SEX_HOW_NB	SEX_T	HOW_BANDS_TOTAL	2013	4704.49	thousand employed persons			R1:3513	1
SWE	Sweden	BA:2519	LFS - EU Labour Force Survey	EMP_TEMP_SEX_HOW_NB	SEX_T	HOW_BANDS_HGE49	2013	355.358	thousand employed persons			R1:3513	1
SWE	Sweden	BA:2519	LFS - EU Labour Force Survey	EMP_TEMP_SEX_HOW_NB	SEX_T	HOW_BANDS_TOTAL	2012	4657.11	thousand employed persons			R1:3513	1
SWE	Sweden	BA:2519	LFS - EU Labour Force Survey	EMP_TEMP_SEX_HOW_NB	SEX_T	HOW_BANDS_HGE49	2012	353.929	thousand employed persons			R1:3513	1
SWE	Sweden	BA:2519	LFS - EU Labour Force Survey	EMP_TEMP_SEX_HOW_NB	SEX_T	HOW_BANDS_TOTAL	2011	4625.89	thousand employed persons			R1:3513	1
SWE	Sweden	BA:2519	LFS - EU Labour Force Survey	EMP_TEMP_SEX_HOW_NB	SEX_T	HOW_BANDS_HGE49	2011	355.375	thousand employed persons			R1:3513	1
SWE	Sweden	BA:2519	LFS - EU Labour Force Survey	EMP_TEMP_SEX_HOW_NB	SEX_T	HOW_BANDS_TOTAL	2010	4523.69	thousand employed persons			R1:3513	1
SWE	Sweden	BA:2519	LFS - EU Labour Force Survey	EMP_TEMP_SEX_HOW_NB	SEX_T	HOW_BANDS_HGE49	2010	362.697	thousand employed persons			R1:3513	1
SWZ	Eswatini	BA:1672	LFS - Labour Force Survey	EMP_TEMP_SEX_HOW_NB	SEX_T	HOW_BANDS_TOTAL	2023	224.339	thousand employed persons			R1:3513	1
SWZ	Eswatini	BA:1672	LFS - Labour Force Survey	EMP_TEMP_SEX_HOW_NB	SEX_T	HOW_BANDS_HGE49	2023	61.779	thousand employed persons			R1:3513	1
SWZ	Eswatini	BA:1672	LFS - Labour Force Survey	EMP_TEMP_SEX_HOW_NB	SEX_T	HOW_BANDS_TOTAL	2021	258.743	thousand employed persons			R1:3513	1
SWZ	Eswatini	BA:1672	LFS - Labour Force Survey	EMP_TEMP_SEX_HOW_NB	SEX_T	HOW_BANDS_HGE49	2021	69.68	thousand employed persons			R1:3513	1
SWZ	Eswatini	BA:1672	LFS - Labour Force Survey	EMP_TEMP_SEX_HOW_NB	SEX_T	HOW_BANDS_TOTAL	2016	291.964	thousand employed persons			R1:3513	1
SWZ	Eswatini	BA:1672	LFS - Labour Force Survey	EMP_TEMP_SEX_HOW_NB	SEX_T	HOW_BANDS_HGE49	2016	74.442	thousand employed persons			R1:3513	1
SYC	Seychelles	BA:2524	LFS - Labour Force Survey	EMP_TEMP_SEX_HOW_NB	SEX_T	HOW_BANDS_TOTAL	2023	50.718	thousand employed persons			R1:3513	1
SYC	Seychelles	BA:2524	LFS - Labour Force Survey	EMP_TEMP_SEX_HOW_NB	SEX_T	HOW_BANDS_HGE49	2023	8.649	thousand employed persons			R1:3513	1
SYC	Seychelles	BA:2524	LFS - Labour Force Survey	EMP_TEMP_SEX_HOW_NB	SEX_T	HOW_BANDS_TOTAL	2020	48.537	thousand employed persons			R1:3513	1
SYC	Seychelles	BA:2524	LFS - Labour Force Survey	EMP_TEMP_SEX_HOW_NB	SEX_T	HOW_BANDS_HGE49	2020	6.834	thousand employed persons			R1:3513	1
SYC	Seychelles	BA:2524	LFS - Labour Force Survey	EMP_TEMP_SEX_HOW_NB	SEX_T	HOW_BANDS_TOTAL	2019	48.493	thousand employed persons			R1:3513	1
SYC	Seychelles	BA:2524	LFS - Labour Force Survey	EMP_TEMP_SEX_HOW_NB	SEX_T	HOW_BANDS_HGE49	2019	8.542	thousand employed persons			R1:3513	1
SYC	Seychelles	BA:2524	LFS - Labour Force Survey	EMP_TEMP_SEX_HOW_NB	SEX_T	HOW_BANDS_TOTAL	2018	48.056	thousand employed persons			R1:3513	1
SYC	Seychelles	BA:2524	LFS - Labour Force Survey	EMP_TEMP_SEX_HOW_NB	SEX_T	HOW_BANDS_HGE49	2018	8.575	thousand employed persons			R1:3513	1
SYC	Seychelles	BA:2524	LFS - Labour Force Survey	EMP_TEMP_SEX_HOW_NB	SEX_T	HOW_BANDS_TOTAL	2017	46.897	thousand employed persons			R1:3513	1
SYC	Seychelles	BA:2524	LFS - Labour Force Survey	EMP_TEMP_SEX_HOW_NB	SEX_T	HOW_BANDS_HGE49	2017	9.146	thousand employed persons			R1:3513	1
SYC	Seychelles	BA:2524	LFS - Labour Force Survey	EMP_TEMP_SEX_HOW_NB	SEX_T	HOW_BANDS_TOTAL	2016	43.982	thousand employed persons			R1:3513	1
SYC	Seychelles	BA:2524	LFS - Labour Force Survey	EMP_TEMP_SEX_HOW_NB	SEX_T	HOW_BANDS_HGE49	2016	9.461	thousand employed persons			R1:3513	1
SYC	Seychelles	BA:2524	LFS - Labour Force Survey	EMP_TEMP_SEX_HOW_NB	SEX_T	HOW_BANDS_TOTAL	2015	26.415	thousand employed persons			R1:3513	1
SYC	Seychelles	BA:2524	LFS - Labour Force Survey	EMP_TEMP_SEX_HOW_NB	SEX_T	HOW_BANDS_HGE49	2015	5.995	thousand employed persons			R1:3513	1
SYC	Seychelles	BA:2524	LFS - Labour Force Survey	EMP_TEMP_SEX_HOW_NB	SEX_T	HOW_BANDS_TOTAL	2014	47.938	thousand employed persons	B	I11:264	R1:3513	1
SYC	Seychelles	BA:2524	LFS - Labour Force Survey	EMP_TEMP_SEX_HOW_NB	SEX_T	HOW_BANDS_HGE49	2014	10.335	thousand employed persons	B	I11:264	R1:3513	1
THA	Thailand	BA:741	LFS - Labour Force Survey	EMP_TEMP_SEX_HOW_NB	SEX_T	HOW_BANDS_TOTAL	2023	39912	thousand employed persons			R1:3513	1
THA	Thailand	BA:741	LFS - Labour Force Survey	EMP_TEMP_SEX_HOW_NB	SEX_T	HOW_BANDS_HGE49	2023	7005.77	thousand employed persons			R1:3513	1
THA	Thailand	BA:741	LFS - Labour Force Survey	EMP_TEMP_SEX_HOW_NB	SEX_T	HOW_BANDS_TOTAL	2022	39221.1	thousand employed persons			R1:3513	1
THA	Thailand	BA:741	LFS - Labour Force Survey	EMP_TEMP_SEX_HOW_NB	SEX_T	HOW_BANDS_HGE49	2022	6732.77	thousand employed persons			R1:3513	1
THA	Thailand	BA:741	LFS - Labour Force Survey	EMP_TEMP_SEX_HOW_NB	SEX_T	HOW_BANDS_TOTAL	2021	37751.8	thousand employed persons			R1:3513	1
THA	Thailand	BA:741	LFS - Labour Force Survey	EMP_TEMP_SEX_HOW_NB	SEX_T	HOW_BANDS_HGE49	2021	5967.07	thousand employed persons			R1:3513	1
THA	Thailand	BA:741	LFS - Labour Force Survey	EMP_TEMP_SEX_HOW_NB	SEX_T	HOW_BANDS_TOTAL	2020	37680	thousand employed persons			R1:3513	1
THA	Thailand	BA:741	LFS - Labour Force Survey	EMP_TEMP_SEX_HOW_NB	SEX_T	HOW_BANDS_HGE49	2020	5915.72	thousand employed persons			R1:3513	1
THA	Thailand	BA:741	LFS - Labour Force Survey	EMP_TEMP_SEX_HOW_NB	SEX_T	HOW_BANDS_TOTAL	2019	37613.4	thousand employed persons			R1:3513	1
THA	Thailand	BA:741	LFS - Labour Force Survey	EMP_TEMP_SEX_HOW_NB	SEX_T	HOW_BANDS_HGE49	2019	7048.07	thousand employed persons			R1:3513	1
THA	Thailand	BA:741	LFS - Labour Force Survey	EMP_TEMP_SEX_HOW_NB	SEX_T	HOW_BANDS_TOTAL	2018	37864.6	thousand employed persons			R1:3513	1
THA	Thailand	BA:741	LFS - Labour Force Survey	EMP_TEMP_SEX_HOW_NB	SEX_T	HOW_BANDS_HGE49	2018	7638.49	thousand employed persons			R1:3513	1
THA	Thailand	BA:741	LFS - Labour Force Survey	EMP_TEMP_SEX_HOW_NB	SEX_T	HOW_BANDS_TOTAL	2017	37458.3	thousand employed persons			R1:3513	1
THA	Thailand	BA:741	LFS - Labour Force Survey	EMP_TEMP_SEX_HOW_NB	SEX_T	HOW_BANDS_HGE49	2017	8045.28	thousand employed persons			R1:3513	1
THA	Thailand	BA:741	LFS - Labour Force Survey	EMP_TEMP_SEX_HOW_NB	SEX_T	HOW_BANDS_TOTAL	2016	37692.7	thousand employed persons			R1:3513	1
THA	Thailand	BA:741	LFS - Labour Force Survey	EMP_TEMP_SEX_HOW_NB	SEX_T	HOW_BANDS_HGE49	2016	8391.84	thousand employed persons			R1:3513	1
THA	Thailand	BA:741	LFS - Labour Force Survey	EMP_TEMP_SEX_HOW_NB	SEX_T	HOW_BANDS_TOTAL	2015	38016.2	thousand employed persons			R1:3513	1
THA	Thailand	BA:741	LFS - Labour Force Survey	EMP_TEMP_SEX_HOW_NB	SEX_T	HOW_BANDS_HGE49	2015	11146.7	thousand employed persons			R1:3513	1
THA	Thailand	BA:741	LFS - Labour Force Survey	EMP_TEMP_SEX_HOW_NB	SEX_T	HOW_BANDS_TOTAL	2014	38077.4	thousand employed persons			R1:3513	1
THA	Thailand	BA:741	LFS - Labour Force Survey	EMP_TEMP_SEX_HOW_NB	SEX_T	HOW_BANDS_HGE49	2014	10189.9	thousand employed persons			R1:3513	1
THA	Thailand	BA:741	LFS - Labour Force Survey	EMP_TEMP_SEX_HOW_NB	SEX_T	HOW_BANDS_TOTAL	2013	38570.4	thousand employed persons			R1:3513	1
THA	Thailand	BA:741	LFS - Labour Force Survey	EMP_TEMP_SEX_HOW_NB	SEX_T	HOW_BANDS_HGE49	2013	12187	thousand employed persons			R1:3513	1
THA	Thailand	BA:741	LFS - Labour Force Survey	EMP_TEMP_SEX_HOW_NB	SEX_T	HOW_BANDS_TOTAL	2012	39578.3	thousand employed persons				1
THA	Thailand	BA:741	LFS - Labour Force Survey	EMP_TEMP_SEX_HOW_NB	SEX_T	HOW_BANDS_HGE49	2012	15098.5	thousand employed persons				1
THA	Thailand	BA:741	LFS - Labour Force Survey	EMP_TEMP_SEX_HOW_NB	SEX_T	HOW_BANDS_TOTAL	2011	39317.2	thousand employed persons				1
THA	Thailand	BA:741	LFS - Labour Force Survey	EMP_TEMP_SEX_HOW_NB	SEX_T	HOW_BANDS_HGE49	2011	15695.3	thousand employed persons				1
THA	Thailand	BA:741	LFS - Labour Force Survey	EMP_TEMP_SEX_HOW_NB	SEX_T	HOW_BANDS_TOTAL	2010	38037.3	thousand employed persons	B	I11:264	R1:3513	1
THA	Thailand	BA:741	LFS - Labour Force Survey	EMP_TEMP_SEX_HOW_NB	SEX_T	HOW_BANDS_HGE49	2010	14313.6	thousand employed persons	B	I11:264	R1:3513	1
TJK	Tajikistan	BA:498	LFS - Labour Force Survey	EMP_TEMP_SEX_HOW_NB	SEX_T	HOW_BANDS_TOTAL	2016	2266.74	thousand employed persons			R1:3513_T3:240	1
TJK	Tajikistan	BA:498	LFS - Labour Force Survey	EMP_TEMP_SEX_HOW_NB	SEX_T	HOW_BANDS_HGE49	2016	537.319	thousand employed persons			R1:3513_T3:240	1
TKL		BB:16122	HIES - Household Income and Expenditure Survey	EMP_TEMP_SEX_HOW_NB	SEX_T	HOW_BANDS_TOTAL	2016	0.586	thousand employed persons			R1:3513	0
TKL		BB:16122	HIES - Household Income and Expenditure Survey	EMP_TEMP_SEX_HOW_NB	SEX_T	HOW_BANDS_HGE49	2016	0.018	thousand employed persons	U		R1:3513	0
TLS	Timor-Leste	BA:3050	LFS - Labour Force Survey	EMP_TEMP_SEX_HOW_NB	SEX_T	HOW_BANDS_TOTAL	2021	273.669	thousand employed persons			R1:3513	1
TLS	Timor-Leste	BA:3050	LFS - Labour Force Survey	EMP_TEMP_SEX_HOW_NB	SEX_T	HOW_BANDS_HGE49	2021	55.073	thousand employed persons			R1:3513	1
TLS	Timor-Leste	BA:3050	LFS - Labour Force Survey	EMP_TEMP_SEX_HOW_NB	SEX_T	HOW_BANDS_TOTAL	2016	463.249	thousand employed persons			R1:3513	1
TLS	Timor-Leste	BA:3050	LFS - Labour Force Survey	EMP_TEMP_SEX_HOW_NB	SEX_T	HOW_BANDS_HGE49	2016	83.898	thousand employed persons			R1:3513	1
TLS	Timor-Leste	BA:3050	LFS - Labour Force Survey	EMP_TEMP_SEX_HOW_NB	SEX_T	HOW_BANDS_TOTAL	2013	364.768	thousand employed persons	B	I11:264	R1:3513	1
TLS	Timor-Leste	BA:3050	LFS - Labour Force Survey	EMP_TEMP_SEX_HOW_NB	SEX_T	HOW_BANDS_HGE49	2013	54.791	thousand employed persons	B	I11:264	R1:3513	1
TLS	Timor-Leste	BA:3050	LFS - Labour Force Survey	EMP_TEMP_SEX_HOW_NB	SEX_T	HOW_BANDS_TOTAL	2010	252.371	thousand employed persons	B	I11:264	R1:3513	1
TLS	Timor-Leste	BA:3050	LFS - Labour Force Survey	EMP_TEMP_SEX_HOW_NB	SEX_T	HOW_BANDS_HGE49	2010	99.167	thousand employed persons	B	I11:264	R1:3513	1
TON	Tonga	BA:1712	LFS - Labour Force Survey	EMP_TEMP_SEX_HOW_NB	SEX_T	HOW_BANDS_TOTAL	2023	33.106	thousand employed persons			R1:3513	1
TON	Tonga	BA:1712	LFS - Labour Force Survey	EMP_TEMP_SEX_HOW_NB	SEX_T	HOW_BANDS_HGE49	2023	2.957	thousand employed persons			R1:3513	1
TON	Tonga	BB:16119	HIES - Household Income and Expenditure Survey	EMP_TEMP_SEX_HOW_NB	SEX_T	HOW_BANDS_TOTAL	2021	37.834	thousand employed persons			R1:3513	1
TON	Tonga	BB:16119	HIES - Household Income and Expenditure Survey	EMP_TEMP_SEX_HOW_NB	SEX_T	HOW_BANDS_HGE49	2021	3.873	thousand employed persons			R1:3513	1
TON	Tonga	BA:1712	LFS - Labour Force Survey	EMP_TEMP_SEX_HOW_NB	SEX_T	HOW_BANDS_TOTAL	2018	33.212	thousand employed persons	B	I11:264	R1:3513	1
TON	Tonga	BA:1712	LFS - Labour Force Survey	EMP_TEMP_SEX_HOW_NB	SEX_T	HOW_BANDS_HGE49	2018	2.988	thousand employed persons	B	I11:264	R1:3513	1
TTO	Trinidad and Tobago	BA:549	LFS - Continuous Sample Survey of the Population	EMP_TEMP_SEX_HOW_NB	SEX_T	HOW_BANDS_TOTAL	2023	578.043	thousand employed persons			R1:3513	1
TTO	Trinidad and Tobago	BA:549	LFS - Continuous Sample Survey of the Population	EMP_TEMP_SEX_HOW_NB	SEX_T	HOW_BANDS_HGE49	2023	16.242	thousand employed persons			R1:3513	1
TTO	Trinidad and Tobago	BA:549	LFS - Continuous Sample Survey of the Population	EMP_TEMP_SEX_HOW_NB	SEX_T	HOW_BANDS_TOTAL	2022	565.726	thousand employed persons			R1:3513	1
TTO	Trinidad and Tobago	BA:549	LFS - Continuous Sample Survey of the Population	EMP_TEMP_SEX_HOW_NB	SEX_T	HOW_BANDS_HGE49	2022	17.256	thousand employed persons			R1:3513	1
TTO	Trinidad and Tobago	BA:549	LFS - Continuous Sample Survey of the Population	EMP_TEMP_SEX_HOW_NB	SEX_T	HOW_BANDS_TOTAL	2021	560.43	thousand employed persons			R1:3513	1
TTO	Trinidad and Tobago	BA:549	LFS - Continuous Sample Survey of the Population	EMP_TEMP_SEX_HOW_NB	SEX_T	HOW_BANDS_HGE49	2021	15.955	thousand employed persons			R1:3513	1
TTO	Trinidad and Tobago	BA:549	LFS - Continuous Sample Survey of the Population	EMP_TEMP_SEX_HOW_NB	SEX_T	HOW_BANDS_TOTAL	2020	569.751	thousand employed persons			R1:3513	1
TTO	Trinidad and Tobago	BA:549	LFS - Continuous Sample Survey of the Population	EMP_TEMP_SEX_HOW_NB	SEX_T	HOW_BANDS_HGE49	2020	15.312	thousand employed persons			R1:3513	1
TTO	Trinidad and Tobago	BA:549	LFS - Continuous Sample Survey of the Population	EMP_TEMP_SEX_HOW_NB	SEX_T	HOW_BANDS_TOTAL	2019	591.038	thousand employed persons			R1:3513	1
TTO	Trinidad and Tobago	BA:549	LFS - Continuous Sample Survey of the Population	EMP_TEMP_SEX_HOW_NB	SEX_T	HOW_BANDS_HGE49	2019	10.56	thousand employed persons			R1:3513	1
TTO	Trinidad and Tobago	BA:549	LFS - Continuous Sample Survey of the Population	EMP_TEMP_SEX_HOW_NB	SEX_T	HOW_BANDS_TOTAL	2016	613.256	thousand employed persons			R1:3513	1
TTO	Trinidad and Tobago	BA:549	LFS - Continuous Sample Survey of the Population	EMP_TEMP_SEX_HOW_NB	SEX_T	HOW_BANDS_HGE49	2016	19.897	thousand employed persons			R1:3513	1
TTO	Trinidad and Tobago	BA:549	LFS - Continuous Sample Survey of the Population	EMP_TEMP_SEX_HOW_NB	SEX_T	HOW_BANDS_TOTAL	2015	623.298	thousand employed persons			R1:3513	1
TTO	Trinidad and Tobago	BA:549	LFS - Continuous Sample Survey of the Population	EMP_TEMP_SEX_HOW_NB	SEX_T	HOW_BANDS_HGE49	2015	18.049	thousand employed persons			R1:3513	1
TTO	Trinidad and Tobago	BA:549	LFS - Continuous Sample Survey of the Population	EMP_TEMP_SEX_HOW_NB	SEX_T	HOW_BANDS_TOTAL	2014	636.852	thousand employed persons			R1:3513	1
TTO	Trinidad and Tobago	BA:549	LFS - Continuous Sample Survey of the Population	EMP_TEMP_SEX_HOW_NB	SEX_T	HOW_BANDS_HGE49	2014	18.404	thousand employed persons			R1:3513	1
TTO	Trinidad and Tobago	BA:549	LFS - Continuous Sample Survey of the Population	EMP_TEMP_SEX_HOW_NB	SEX_T	HOW_BANDS_TOTAL	2013	626.306	thousand employed persons			R1:3513	1
TTO	Trinidad and Tobago	BA:549	LFS - Continuous Sample Survey of the Population	EMP_TEMP_SEX_HOW_NB	SEX_T	HOW_BANDS_HGE49	2013	16.344	thousand employed persons			R1:3513	1
TTO	Trinidad and Tobago	BA:549	LFS - Continuous Sample Survey of the Population	EMP_TEMP_SEX_HOW_NB	SEX_T	HOW_BANDS_TOTAL	2012	620.481	thousand employed persons			R1:3513	1
TTO	Trinidad and Tobago	BA:549	LFS - Continuous Sample Survey of the Population	EMP_TEMP_SEX_HOW_NB	SEX_T	HOW_BANDS_HGE49	2012	16.287	thousand employed persons			R1:3513	1
TTO	Trinidad and Tobago	BA:549	LFS - Continuous Sample Survey of the Population	EMP_TEMP_SEX_HOW_NB	SEX_T	HOW_BANDS_TOTAL	2011	608.07	thousand employed persons			R1:3513	1
TTO	Trinidad and Tobago	BA:549	LFS - Continuous Sample Survey of the Population	EMP_TEMP_SEX_HOW_NB	SEX_T	HOW_BANDS_HGE49	2011	14.41	thousand employed persons			R1:3513	1
TTO	Trinidad and Tobago	BA:549	LFS - Continuous Sample Survey of the Population	EMP_TEMP_SEX_HOW_NB	SEX_T	HOW_BANDS_TOTAL	2010	2329.13	thousand employed persons	B	I11:264	R1:3513	1
TTO	Trinidad and Tobago	BA:549	LFS - Continuous Sample Survey of the Population	EMP_TEMP_SEX_HOW_NB	SEX_T	HOW_BANDS_HGE49	2010	53.565	thousand employed persons	B	I11:264	R1:3513	1
TUN	Tunisia	BB:16926	HIES - National Survey on Household Budget and Consumption	EMP_TEMP_SEX_HOW_NB	SEX_T	HOW_BANDS_TOTAL	2021	5440.68	thousand employed persons			R1:3513	1
TUN	Tunisia	BB:16926	HIES - National Survey on Household Budget and Consumption	EMP_TEMP_SEX_HOW_NB	SEX_T	HOW_BANDS_HGE49	2021	667.996	thousand employed persons			R1:3513	1
TUN	Tunisia	BA:743	LFS - National Population and Employment Survey	EMP_TEMP_SEX_HOW_NB	SEX_T	HOW_BANDS_TOTAL	2019	3533.41	thousand employed persons			R1:3513_S3:9	1
TUN	Tunisia	BA:743	LFS - National Population and Employment Survey	EMP_TEMP_SEX_HOW_NB	SEX_T	HOW_BANDS_HGE49	2019	637.428	thousand employed persons			R1:3513_S3:9	1
TUR	Türkiye	BA:622	LFS - Household Labour Force Survey	EMP_TEMP_SEX_HOW_NB	SEX_T	HOW_BANDS_TOTAL	2023	31632.3	thousand employed persons			R1:3513	1
TUR	Türkiye	BA:622	LFS - Household Labour Force Survey	EMP_TEMP_SEX_HOW_NB	SEX_T	HOW_BANDS_HGE49	2023	8411.59	thousand employed persons			R1:3513	1
TUR	Türkiye	BA:622	LFS - Household Labour Force Survey	EMP_TEMP_SEX_HOW_NB	SEX_T	HOW_BANDS_TOTAL	2022	30752.5	thousand employed persons			R1:3513	1
TUR	Türkiye	BA:622	LFS - Household Labour Force Survey	EMP_TEMP_SEX_HOW_NB	SEX_T	HOW_BANDS_HGE49	2022	8471.54	thousand employed persons			R1:3513	1
TUR	Türkiye	BA:622	LFS - Household Labour Force Survey	EMP_TEMP_SEX_HOW_NB	SEX_T	HOW_BANDS_TOTAL	2021	28796.8	thousand employed persons			R1:3513	1
TUR	Türkiye	BA:622	LFS - Household Labour Force Survey	EMP_TEMP_SEX_HOW_NB	SEX_T	HOW_BANDS_HGE49	2021	8067.4	thousand employed persons			R1:3513	1
TUR	Türkiye	BA:622	LFS - Household Labour Force Survey	EMP_TEMP_SEX_HOW_NB	SEX_T	HOW_BANDS_TOTAL	2020	26812.2	thousand employed persons			R1:3513	1
TUR	Türkiye	BA:622	LFS - Household Labour Force Survey	EMP_TEMP_SEX_HOW_NB	SEX_T	HOW_BANDS_HGE49	2020	6530.98	thousand employed persons			R1:3513	1
TUR	Türkiye	BA:622	LFS - Household Labour Force Survey	EMP_TEMP_SEX_HOW_NB	SEX_T	HOW_BANDS_TOTAL	2019	28079.7	thousand employed persons			R1:3513	1
TUR	Türkiye	BA:622	LFS - Household Labour Force Survey	EMP_TEMP_SEX_HOW_NB	SEX_T	HOW_BANDS_HGE49	2019	8038.5	thousand employed persons			R1:3513	1
TUR	Türkiye	BA:622	LFS - Household Labour Force Survey	EMP_TEMP_SEX_HOW_NB	SEX_T	HOW_BANDS_TOTAL	2018	28737.6	thousand employed persons			R1:3513	1
TUR	Türkiye	BA:622	LFS - Household Labour Force Survey	EMP_TEMP_SEX_HOW_NB	SEX_T	HOW_BANDS_HGE49	2018	8763.35	thousand employed persons			R1:3513	1
TUR	Türkiye	BA:622	LFS - Household Labour Force Survey	EMP_TEMP_SEX_HOW_NB	SEX_T	HOW_BANDS_TOTAL	2017	28188.9	thousand employed persons			R1:3513	1
TUR	Türkiye	BA:622	LFS - Household Labour Force Survey	EMP_TEMP_SEX_HOW_NB	SEX_T	HOW_BANDS_HGE49	2017	9318.61	thousand employed persons			R1:3513	1
TUR	Türkiye	BA:622	LFS - Household Labour Force Survey	EMP_TEMP_SEX_HOW_NB	SEX_T	HOW_BANDS_TOTAL	2016	27205.2	thousand employed persons			R1:3513	1
TUR	Türkiye	BA:622	LFS - Household Labour Force Survey	EMP_TEMP_SEX_HOW_NB	SEX_T	HOW_BANDS_HGE49	2016	9360.85	thousand employed persons			R1:3513	1
TUR	Türkiye	BA:622	LFS - Household Labour Force Survey	EMP_TEMP_SEX_HOW_NB	SEX_T	HOW_BANDS_TOTAL	2015	26620.6	thousand employed persons			R1:3513	1
TUR	Türkiye	BA:622	LFS - Household Labour Force Survey	EMP_TEMP_SEX_HOW_NB	SEX_T	HOW_BANDS_HGE49	2015	9779.07	thousand employed persons			R1:3513	1
TUR	Türkiye	BA:622	LFS - Household Labour Force Survey	EMP_TEMP_SEX_HOW_NB	SEX_T	HOW_BANDS_TOTAL	2014	25932.6	thousand employed persons			R1:3513	1
TUR	Türkiye	BA:622	LFS - Household Labour Force Survey	EMP_TEMP_SEX_HOW_NB	SEX_T	HOW_BANDS_HGE49	2014	9983.97	thousand employed persons			R1:3513	1
TUR	Türkiye	BA:622	LFS - Household Labour Force Survey	EMP_TEMP_SEX_HOW_NB	SEX_T	HOW_BANDS_TOTAL	2013	25523.6	thousand employed persons			R1:3513	1
TUR	Türkiye	BA:622	LFS - Household Labour Force Survey	EMP_TEMP_SEX_HOW_NB	SEX_T	HOW_BANDS_HGE49	2013	10028.5	thousand employed persons			R1:3513	1
TUR	Türkiye	BA:622	LFS - Household Labour Force Survey	EMP_TEMP_SEX_HOW_NB	SEX_T	HOW_BANDS_TOTAL	2012	24820.8	thousand employed persons			R1:3513	1
TUR	Türkiye	BA:622	LFS - Household Labour Force Survey	EMP_TEMP_SEX_HOW_NB	SEX_T	HOW_BANDS_HGE49	2012	10566.6	thousand employed persons			R1:3513	1
TUR	Türkiye	BA:622	LFS - Household Labour Force Survey	EMP_TEMP_SEX_HOW_NB	SEX_T	HOW_BANDS_TOTAL	2011	24110.5	thousand employed persons			R1:3513	1
TUR	Türkiye	BA:622	LFS - Household Labour Force Survey	EMP_TEMP_SEX_HOW_NB	SEX_T	HOW_BANDS_HGE49	2011	10074.2	thousand employed persons			R1:3513	1
TUR	Türkiye	BA:622	LFS - Household Labour Force Survey	EMP_TEMP_SEX_HOW_NB	SEX_T	HOW_BANDS_TOTAL	2010	22594.3	thousand employed persons			R1:3513	1
TUR	Türkiye	BA:622	LFS - Household Labour Force Survey	EMP_TEMP_SEX_HOW_NB	SEX_T	HOW_BANDS_HGE49	2010	9475.84	thousand employed persons			R1:3513	1
TUV	Tuvalu	AA:1732	PC - Population Census	EMP_TEMP_SEX_HOW_NB	SEX_T	HOW_BANDS_TOTAL	2022	2.951	thousand employed persons			R1:3513	1
TUV	Tuvalu	AA:1732	PC - Population Census	EMP_TEMP_SEX_HOW_NB	SEX_T	HOW_BANDS_HGE49	2022	0.437	thousand employed persons			R1:3513	1
TUV	Tuvalu	BB:14047	HIES - Household Income and Expenditure Survey	EMP_TEMP_SEX_HOW_NB	SEX_T	HOW_BANDS_TOTAL	2016	4.069	thousand employed persons			R1:3513	1
TUV	Tuvalu	BB:14047	HIES - Household Income and Expenditure Survey	EMP_TEMP_SEX_HOW_NB	SEX_T	HOW_BANDS_HGE49	2016	0.168	thousand employed persons			R1:3513	1
TZA	Tanzania	BA:1743	LFS - Labour Force Survey	EMP_TEMP_SEX_HOW_NB	SEX_T	HOW_BANDS_TOTAL	2020	26045.7	thousand employed persons	B	I11:264	R1:3513	1
TZA	Tanzania	BA:1743	LFS - Labour Force Survey	EMP_TEMP_SEX_HOW_NB	SEX_T	HOW_BANDS_HGE49	2020	6945.34	thousand employed persons	B	I11:264	R1:3513	1
TZA	Tanzania	BA:1743	LFS - Labour Force Survey	EMP_TEMP_SEX_HOW_NB	SEX_T	HOW_BANDS_TOTAL	2014	21160.5	thousand employed persons	B	I11:264	R1:3513	1
TZA	Tanzania	BA:1743	LFS - Labour Force Survey	EMP_TEMP_SEX_HOW_NB	SEX_T	HOW_BANDS_HGE49	2014	5998.85	thousand employed persons	B	I11:264	R1:3513	1
TZA	Tanzania	BB:2542	HIES - National Panel Survey	EMP_TEMP_SEX_HOW_NB	SEX_T	HOW_BANDS_TOTAL	2013	19485.4	thousand employed persons			S3:26_S5:38	1
TZA	Tanzania	BB:2542	HIES - National Panel Survey	EMP_TEMP_SEX_HOW_NB	SEX_T	HOW_BANDS_HGE49	2013	1873.47	thousand employed persons			S3:26_S5:38	1
TZA	Tanzania	BB:2542	HIES - National Panel Survey	EMP_TEMP_SEX_HOW_NB	SEX_T	HOW_BANDS_TOTAL	2012	19493	thousand employed persons			R1:3513	1
TZA	Tanzania	BB:2542	HIES - National Panel Survey	EMP_TEMP_SEX_HOW_NB	SEX_T	HOW_BANDS_HGE49	2012	3869.99	thousand employed persons			R1:3513	1
TZA	Tanzania	BB:2542	HIES - National Panel Survey	EMP_TEMP_SEX_HOW_NB	SEX_T	HOW_BANDS_TOTAL	2010	21125.5	thousand employed persons			R1:3513	1
TZA	Tanzania	BB:2542	HIES - National Panel Survey	EMP_TEMP_SEX_HOW_NB	SEX_T	HOW_BANDS_HGE49	2010	3875.09	thousand employed persons			R1:3513	1
UGA	Uganda	BA:13047	LFS - National Labour Force Survey	EMP_TEMP_SEX_HOW_NB	SEX_T	HOW_BANDS_TOTAL	2021	17969.6	thousand employed persons			R1:3513	1
UGA	Uganda	BA:13047	LFS - National Labour Force Survey	EMP_TEMP_SEX_HOW_NB	SEX_T	HOW_BANDS_HGE49	2021	3702.82	thousand employed persons			R1:3513	1
UGA	Uganda	BB:268	HIES - National Household Survey	EMP_TEMP_SEX_HOW_NB	SEX_T	HOW_BANDS_TOTAL	2019	17091.3	thousand employed persons			R1:3513	1
UGA	Uganda	BB:268	HIES - National Household Survey	EMP_TEMP_SEX_HOW_NB	SEX_T	HOW_BANDS_HGE49	2019	3308.12	thousand employed persons			R1:3513	1
UGA	Uganda	BA:13047	LFS - National Labour Force Survey	EMP_TEMP_SEX_HOW_NB	SEX_T	HOW_BANDS_TOTAL	2017	14238.5	thousand employed persons	B	I11:264	R1:3513	1
UGA	Uganda	BA:13047	LFS - National Labour Force Survey	EMP_TEMP_SEX_HOW_NB	SEX_T	HOW_BANDS_HGE49	2017	2948.42	thousand employed persons	B	I11:264	R1:3513	1
UGA	Uganda	BB:268	HIES - National Household Survey	EMP_TEMP_SEX_HOW_NB	SEX_T	HOW_BANDS_TOTAL	2014	15050.1	thousand employed persons			R1:3513	1
UGA	Uganda	BB:268	HIES - National Household Survey	EMP_TEMP_SEX_HOW_NB	SEX_T	HOW_BANDS_HGE49	2014	2057.58	thousand employed persons			R1:3513	1
UGA	Uganda	BB:268	HIES - National Household Survey	EMP_TEMP_SEX_HOW_NB	SEX_T	HOW_BANDS_TOTAL	2013	13895.9	thousand employed persons			S5:38_T3:94	1
UGA	Uganda	BB:268	HIES - National Household Survey	EMP_TEMP_SEX_HOW_NB	SEX_T	HOW_BANDS_HGE49	2013	2591.33	thousand employed persons			S5:38_T3:94	1
UGA	Uganda	BA:13047	LFS - National Labour Force Survey	EMP_TEMP_SEX_HOW_NB	SEX_T	HOW_BANDS_TOTAL	2012	10602.5	thousand employed persons	B	I11:264	R1:3513	1
UGA	Uganda	BA:13047	LFS - National Labour Force Survey	EMP_TEMP_SEX_HOW_NB	SEX_T	HOW_BANDS_HGE49	2012	2198.5	thousand employed persons	B	I11:264	R1:3513	1
UGA	Uganda	BB:268	HIES - National Household Survey	EMP_TEMP_SEX_HOW_NB	SEX_T	HOW_BANDS_TOTAL	2011	12389.5	thousand employed persons			R1:3513	1
UGA	Uganda	BB:268	HIES - National Household Survey	EMP_TEMP_SEX_HOW_NB	SEX_T	HOW_BANDS_HGE49	2011	1459.26	thousand employed persons			R1:3513	1
UGA	Uganda	BB:268	HIES - National Household Survey	EMP_TEMP_SEX_HOW_NB	SEX_T	HOW_BANDS_TOTAL	2010	10653.2	thousand employed persons			R1:3513	1
UGA	Uganda	BB:268	HIES - National Household Survey	EMP_TEMP_SEX_HOW_NB	SEX_T	HOW_BANDS_HGE49	2010	1625.47	thousand employed persons			R1:3513	1
UKR	Ukraine	BA:475	LFS - Labour Force Survey	EMP_TEMP_SEX_HOW_NB	SEX_T	HOW_BANDS_TOTAL	2021	15693.4	thousand employed persons			R1:3513	1
UKR	Ukraine	BA:475	LFS - Labour Force Survey	EMP_TEMP_SEX_HOW_NB	SEX_T	HOW_BANDS_HGE49	2021	1983.58	thousand employed persons			R1:3513	1
UKR	Ukraine	BA:475	LFS - Labour Force Survey	EMP_TEMP_SEX_HOW_NB	SEX_T	HOW_BANDS_TOTAL	2020	15995.6	thousand employed persons			R1:3513	1
UKR	Ukraine	BA:475	LFS - Labour Force Survey	EMP_TEMP_SEX_HOW_NB	SEX_T	HOW_BANDS_HGE49	2020	1826.27	thousand employed persons			R1:3513	1
UKR	Ukraine	BA:475	LFS - Labour Force Survey	EMP_TEMP_SEX_HOW_NB	SEX_T	HOW_BANDS_TOTAL	2019	16668	thousand employed persons			R1:3513	1
UKR	Ukraine	BA:475	LFS - Labour Force Survey	EMP_TEMP_SEX_HOW_NB	SEX_T	HOW_BANDS_HGE49	2019	2106.58	thousand employed persons			R1:3513	1
UKR	Ukraine	BA:475	LFS - Labour Force Survey	EMP_TEMP_SEX_HOW_NB	SEX_T	HOW_BANDS_TOTAL	2018	16360.9	thousand employed persons	B	I11:264	R1:3513	1
UKR	Ukraine	BA:475	LFS - Labour Force Survey	EMP_TEMP_SEX_HOW_NB	SEX_T	HOW_BANDS_HGE49	2018	2131.4	thousand employed persons	B	I11:264	R1:3513	1
UKR	Ukraine	BA:475	LFS - Labour Force Survey	EMP_TEMP_SEX_HOW_NB	SEX_T	HOW_BANDS_TOTAL	2017	16156.4	thousand employed persons		I20:3359	S4:34_S5:38_T3:100	1
UKR	Ukraine	BA:475	LFS - Labour Force Survey	EMP_TEMP_SEX_HOW_NB	SEX_T	HOW_BANDS_HGE49	2017	702.8	thousand employed persons		I20:3359	S4:34_S5:38_T3:100	1
UKR	Ukraine	BA:475	LFS - Labour Force Survey	EMP_TEMP_SEX_HOW_NB	SEX_T	HOW_BANDS_TOTAL	2016	16276.9	thousand employed persons			S4:34_S5:38_T3:100	1
UKR	Ukraine	BA:475	LFS - Labour Force Survey	EMP_TEMP_SEX_HOW_NB	SEX_T	HOW_BANDS_HGE49	2016	695.9	thousand employed persons			S4:34_S5:38_T3:100	1
UKR	Ukraine	BA:475	LFS - Labour Force Survey	EMP_TEMP_SEX_HOW_NB	SEX_T	HOW_BANDS_TOTAL	2015	16443.2	thousand employed persons			S4:34_S5:38_T3:100	1
UKR	Ukraine	BA:475	LFS - Labour Force Survey	EMP_TEMP_SEX_HOW_NB	SEX_T	HOW_BANDS_HGE49	2015	694.1	thousand employed persons			S4:34_S5:38_T3:100	1
UKR	Ukraine	BA:475	LFS - Labour Force Survey	EMP_TEMP_SEX_HOW_NB	SEX_T	HOW_BANDS_TOTAL	2014	18073.3	thousand employed persons			S4:34_S5:38_T3:100	1
UKR	Ukraine	BA:475	LFS - Labour Force Survey	EMP_TEMP_SEX_HOW_NB	SEX_T	HOW_BANDS_HGE49	2014	729.1	thousand employed persons			S4:34_S5:38_T3:100	1
UKR	Ukraine	BA:475	LFS - Labour Force Survey	EMP_TEMP_SEX_HOW_NB	SEX_T	HOW_BANDS_TOTAL	2013	20404.1	thousand employed persons			S4:34_S5:38_T3:100	1
UKR	Ukraine	BA:475	LFS - Labour Force Survey	EMP_TEMP_SEX_HOW_NB	SEX_T	HOW_BANDS_HGE49	2013	866	thousand employed persons			S4:34_S5:38_T3:100	1
UKR	Ukraine	BA:475	LFS - Labour Force Survey	EMP_TEMP_SEX_HOW_NB	SEX_T	HOW_BANDS_TOTAL	2012	19765.6	thousand employed persons			S4:34_S5:38_T3:100	1
UKR	Ukraine	BA:475	LFS - Labour Force Survey	EMP_TEMP_SEX_HOW_NB	SEX_T	HOW_BANDS_HGE49	2012	883	thousand employed persons			S4:34_S5:38_T3:100	1
UKR	Ukraine	BA:475	LFS - Labour Force Survey	EMP_TEMP_SEX_HOW_NB	SEX_T	HOW_BANDS_TOTAL	2011	19763.8	thousand employed persons			S4:34_S5:38_T3:100	1
UKR	Ukraine	BA:475	LFS - Labour Force Survey	EMP_TEMP_SEX_HOW_NB	SEX_T	HOW_BANDS_HGE49	2011	868.8	thousand employed persons			S4:34_S5:38_T3:100	1
UKR	Ukraine	BA:475	LFS - Labour Force Survey	EMP_TEMP_SEX_HOW_NB	SEX_T	HOW_BANDS_TOTAL	2010	19618.9	thousand employed persons			S4:34_S5:38_T3:100	1
UKR	Ukraine	BA:475	LFS - Labour Force Survey	EMP_TEMP_SEX_HOW_NB	SEX_T	HOW_BANDS_HGE49	2010	858.9	thousand employed persons			S4:34_S5:38_T3:100	1
URY	Uruguay	BA:348	LFS - Continous Household Survey	EMP_TEMP_SEX_HOW_NB	SEX_T	HOW_BANDS_TOTAL	2023	1702.83	thousand employed persons			R1:3513	1
URY	Uruguay	BA:348	LFS - Continous Household Survey	EMP_TEMP_SEX_HOW_NB	SEX_T	HOW_BANDS_HGE49	2023	161.228	thousand employed persons			R1:3513	1
URY	Uruguay	BA:348	LFS - Continous Household Survey	EMP_TEMP_SEX_HOW_NB	SEX_T	HOW_BANDS_TOTAL	2022	1663.11	thousand employed persons	B	I11:264	R1:3513	1
URY	Uruguay	BA:348	LFS - Continous Household Survey	EMP_TEMP_SEX_HOW_NB	SEX_T	HOW_BANDS_HGE49	2022	154.969	thousand employed persons	B	I11:264	R1:3513	1
URY	Uruguay	BA:348	LFS - Continous Household Survey	EMP_TEMP_SEX_HOW_NB	SEX_T	HOW_BANDS_TOTAL	2021	1625.94	thousand employed persons	B	I11:264	R1:3513	1
URY	Uruguay	BA:348	LFS - Continous Household Survey	EMP_TEMP_SEX_HOW_NB	SEX_T	HOW_BANDS_HGE49	2021	153.624	thousand employed persons	B	I11:264	R1:3513	1
URY	Uruguay	BA:348	LFS - Continous Household Survey	EMP_TEMP_SEX_HOW_NB	SEX_T	HOW_BANDS_TOTAL	2020	1553.18	thousand employed persons	B	I11:264	R1:3513	1
URY	Uruguay	BA:348	LFS - Continous Household Survey	EMP_TEMP_SEX_HOW_NB	SEX_T	HOW_BANDS_HGE49	2020	103.119	thousand employed persons	B	I11:264	R1:3513	1
USA	United States	BA:453	LFS - Current Population Survey	EMP_TEMP_SEX_HOW_NB	SEX_T	HOW_BANDS_TOTAL	2023	161037	thousand employed persons			R1:3513_T2:85	1
USA	United States	BA:453	LFS - Current Population Survey	EMP_TEMP_SEX_HOW_NB	SEX_T	HOW_BANDS_HGE49	2023	18977.7	thousand employed persons			R1:3513_T2:85	1
USA	United States	BA:453	LFS - Current Population Survey	EMP_TEMP_SEX_HOW_NB	SEX_T	HOW_BANDS_TOTAL	2022	158291	thousand employed persons			R1:3513_T2:85	1
USA	United States	BA:453	LFS - Current Population Survey	EMP_TEMP_SEX_HOW_NB	SEX_T	HOW_BANDS_HGE49	2022	19860.9	thousand employed persons			R1:3513_T2:85	1
USA	United States	BA:453	LFS - Current Population Survey	EMP_TEMP_SEX_HOW_NB	SEX_T	HOW_BANDS_TOTAL	2021	152581	thousand employed persons			R1:3513_T2:85	1
USA	United States	BA:453	LFS - Current Population Survey	EMP_TEMP_SEX_HOW_NB	SEX_T	HOW_BANDS_HGE49	2021	19563.9	thousand employed persons			R1:3513_T2:85	1
USA	United States	BA:453	LFS - Current Population Survey	EMP_TEMP_SEX_HOW_NB	SEX_T	HOW_BANDS_TOTAL	2020	147795	thousand employed persons	B	I11:264	R1:3513_T2:85	1
USA	United States	BA:453	LFS - Current Population Survey	EMP_TEMP_SEX_HOW_NB	SEX_T	HOW_BANDS_HGE49	2020	18490.7	thousand employed persons	B	I11:264	R1:3513_T2:85	1
USA	United States	BA:453	LFS - Current Population Survey	EMP_TEMP_SEX_HOW_NB	SEX_T	HOW_BANDS_TOTAL	2019	157538	thousand employed persons			R1:3513_T2:85	1
USA	United States	BA:453	LFS - Current Population Survey	EMP_TEMP_SEX_HOW_NB	SEX_T	HOW_BANDS_HGE49	2019	21682.2	thousand employed persons			R1:3513_T2:85	1
USA	United States	BA:453	LFS - Current Population Survey	EMP_TEMP_SEX_HOW_NB	SEX_T	HOW_BANDS_TOTAL	2018	155761	thousand employed persons			R1:3513_T2:85	1
USA	United States	BA:453	LFS - Current Population Survey	EMP_TEMP_SEX_HOW_NB	SEX_T	HOW_BANDS_HGE49	2018	21573.6	thousand employed persons			R1:3513_T2:85	1
USA	United States	BA:453	LFS - Current Population Survey	EMP_TEMP_SEX_HOW_NB	SEX_T	HOW_BANDS_TOTAL	2017	153337	thousand employed persons			R1:3513_T2:85	1
USA	United States	BA:453	LFS - Current Population Survey	EMP_TEMP_SEX_HOW_NB	SEX_T	HOW_BANDS_HGE49	2017	21096.5	thousand employed persons			R1:3513_T2:85	1
USA	United States	BA:453	LFS - Current Population Survey	EMP_TEMP_SEX_HOW_NB	SEX_T	HOW_BANDS_TOTAL	2016	151436	thousand employed persons			R1:3513_T2:85	1
USA	United States	BA:453	LFS - Current Population Survey	EMP_TEMP_SEX_HOW_NB	SEX_T	HOW_BANDS_HGE49	2016	21109.8	thousand employed persons			R1:3513_T2:85	1
USA	United States	BA:453	LFS - Current Population Survey	EMP_TEMP_SEX_HOW_NB	SEX_T	HOW_BANDS_TOTAL	2015	148834	thousand employed persons			R1:3513_T2:85	1
USA	United States	BA:453	LFS - Current Population Survey	EMP_TEMP_SEX_HOW_NB	SEX_T	HOW_BANDS_HGE49	2015	20773.1	thousand employed persons			R1:3513_T2:85	1
USA	United States	BA:453	LFS - Current Population Survey	EMP_TEMP_SEX_HOW_NB	SEX_T	HOW_BANDS_TOTAL	2014	146305	thousand employed persons			R1:3513_T2:85	1
USA	United States	BA:453	LFS - Current Population Survey	EMP_TEMP_SEX_HOW_NB	SEX_T	HOW_BANDS_HGE49	2014	20678.7	thousand employed persons			R1:3513_T2:85	1
USA	United States	BA:453	LFS - Current Population Survey	EMP_TEMP_SEX_HOW_NB	SEX_T	HOW_BANDS_TOTAL	2013	143929	thousand employed persons			R1:3513_T2:85	1
USA	United States	BA:453	LFS - Current Population Survey	EMP_TEMP_SEX_HOW_NB	SEX_T	HOW_BANDS_HGE49	2013	20146.7	thousand employed persons			R1:3513_T2:85	1
USA	United States	BA:453	LFS - Current Population Survey	EMP_TEMP_SEX_HOW_NB	SEX_T	HOW_BANDS_TOTAL	2012	142469	thousand employed persons			R1:3513_T2:85	1
USA	United States	BA:453	LFS - Current Population Survey	EMP_TEMP_SEX_HOW_NB	SEX_T	HOW_BANDS_HGE49	2012	19933.1	thousand employed persons			R1:3513_T2:85	1
USA	United States	BA:453	LFS - Current Population Survey	EMP_TEMP_SEX_HOW_NB	SEX_T	HOW_BANDS_TOTAL	2011	139869	thousand employed persons			R1:3513_T2:85	1
USA	United States	BA:453	LFS - Current Population Survey	EMP_TEMP_SEX_HOW_NB	SEX_T	HOW_BANDS_HGE49	2011	19341.7	thousand employed persons			R1:3513_T2:85	1
USA	United States	BA:453	LFS - Current Population Survey	EMP_TEMP_SEX_HOW_NB	SEX_T	HOW_BANDS_TOTAL	2010	139064	thousand employed persons			R1:3513_T2:85	1
USA	United States	BA:453	LFS - Current Population Survey	EMP_TEMP_SEX_HOW_NB	SEX_T	HOW_BANDS_HGE49	2010	18770.4	thousand employed persons			R1:3513_T2:85	1
VEN	Venezuela, RB	BA:382	LFS - Household Sample Survey	EMP_TEMP_SEX_HOW_NB	SEX_T	HOW_BANDS_TOTAL	2017	14580.3	thousand employed persons			R1:3513	1
VEN	Venezuela, RB	BA:382	LFS - Household Sample Survey	EMP_TEMP_SEX_HOW_NB	SEX_T	HOW_BANDS_HGE49	2017	887.807	thousand employed persons			R1:3513	1
VEN	Venezuela, RB	BA:382	LFS - Household Sample Survey	EMP_TEMP_SEX_HOW_NB	SEX_T	HOW_BANDS_TOTAL	2016	13035.5	thousand employed persons			R1:3513	1
VEN	Venezuela, RB	BA:382	LFS - Household Sample Survey	EMP_TEMP_SEX_HOW_NB	SEX_T	HOW_BANDS_HGE49	2016	919.337	thousand employed persons			R1:3513	1
VEN	Venezuela, RB	BA:382	LFS - Household Sample Survey	EMP_TEMP_SEX_HOW_NB	SEX_T	HOW_BANDS_TOTAL	2012	12418.3	thousand employed persons			R1:3513	1
VEN	Venezuela, RB	BA:382	LFS - Household Sample Survey	EMP_TEMP_SEX_HOW_NB	SEX_T	HOW_BANDS_HGE49	2012	1102.71	thousand employed persons			R1:3513	1
VEN	Venezuela, RB	BA:382	LFS - Household Sample Survey	EMP_TEMP_SEX_HOW_NB	SEX_T	HOW_BANDS_TOTAL	2011	12237.4	thousand employed persons			R1:3513	1
VEN	Venezuela, RB	BA:382	LFS - Household Sample Survey	EMP_TEMP_SEX_HOW_NB	SEX_T	HOW_BANDS_HGE49	2011	1058.39	thousand employed persons			R1:3513	1
VEN	Venezuela, RB	BA:382	LFS - Household Sample Survey	EMP_TEMP_SEX_HOW_NB	SEX_T	HOW_BANDS_TOTAL	2010	12009.8	thousand employed persons			R1:3513	1
VEN	Venezuela, RB	BA:382	LFS - Household Sample Survey	EMP_TEMP_SEX_HOW_NB	SEX_T	HOW_BANDS_HGE49	2010	1340.18	thousand employed persons			R1:3513	1
VNM	Viet Nam	BA:1788	LFS - Labour Force Survey	EMP_TEMP_SEX_HOW_NB	SEX_T	HOW_BANDS_TOTAL	2023	54956.1	thousand employed persons			R1:3513	1
VNM	Viet Nam	BA:1788	LFS - Labour Force Survey	EMP_TEMP_SEX_HOW_NB	SEX_T	HOW_BANDS_HGE49	2023	13265.5	thousand employed persons			R1:3513	1
VNM	Viet Nam	BA:1788	LFS - Labour Force Survey	EMP_TEMP_SEX_HOW_NB	SEX_T	HOW_BANDS_TOTAL	2022	55018.1	thousand employed persons			R1:3513	1
VNM	Viet Nam	BA:1788	LFS - Labour Force Survey	EMP_TEMP_SEX_HOW_NB	SEX_T	HOW_BANDS_HGE49	2022	13432.7	thousand employed persons			R1:3513	1
VNM	Viet Nam	BA:1788	LFS - Labour Force Survey	EMP_TEMP_SEX_HOW_NB	SEX_T	HOW_BANDS_TOTAL	2021	53435.4	thousand employed persons			R1:3513	1
VNM	Viet Nam	BA:1788	LFS - Labour Force Survey	EMP_TEMP_SEX_HOW_NB	SEX_T	HOW_BANDS_HGE49	2021	12734.5	thousand employed persons			R1:3513	1
VNM	Viet Nam	BA:1788	LFS - Labour Force Survey	EMP_TEMP_SEX_HOW_NB	SEX_T	HOW_BANDS_TOTAL	2020	53326.1	thousand employed persons			R1:3513	1
VNM	Viet Nam	BA:1788	LFS - Labour Force Survey	EMP_TEMP_SEX_HOW_NB	SEX_T	HOW_BANDS_HGE49	2020	13291.3	thousand employed persons			R1:3513	1
VNM	Viet Nam	BA:1788	LFS - Labour Force Survey	EMP_TEMP_SEX_HOW_NB	SEX_T	HOW_BANDS_TOTAL	2019	54574.3	thousand employed persons		I20:4077	R1:3513	1
VNM	Viet Nam	BA:1788	LFS - Labour Force Survey	EMP_TEMP_SEX_HOW_NB	SEX_T	HOW_BANDS_HGE49	2019	14036.9	thousand employed persons		I20:4077	R1:3513	1
VNM	Viet Nam	BA:1788	LFS - Labour Force Survey	EMP_TEMP_SEX_HOW_NB	SEX_T	HOW_BANDS_TOTAL	2018	54249.7	thousand employed persons			R1:3513	1
VNM	Viet Nam	BA:1788	LFS - Labour Force Survey	EMP_TEMP_SEX_HOW_NB	SEX_T	HOW_BANDS_HGE49	2018	14220.6	thousand employed persons			R1:3513	1
VNM	Viet Nam	BA:1788	LFS - Labour Force Survey	EMP_TEMP_SEX_HOW_NB	SEX_T	HOW_BANDS_TOTAL	2017	53703.4	thousand employed persons			R1:3513	1
VNM	Viet Nam	BA:1788	LFS - Labour Force Survey	EMP_TEMP_SEX_HOW_NB	SEX_T	HOW_BANDS_HGE49	2017	12850.8	thousand employed persons			R1:3513	1
VNM	Viet Nam	BA:1788	LFS - Labour Force Survey	EMP_TEMP_SEX_HOW_NB	SEX_T	HOW_BANDS_TOTAL	2016	53302.8	thousand employed persons			R1:3513	1
VNM	Viet Nam	BA:1788	LFS - Labour Force Survey	EMP_TEMP_SEX_HOW_NB	SEX_T	HOW_BANDS_HGE49	2016	13718.5	thousand employed persons			R1:3513	1
VNM	Viet Nam	BA:1788	LFS - Labour Force Survey	EMP_TEMP_SEX_HOW_NB	SEX_T	HOW_BANDS_TOTAL	2015	52839.4	thousand employed persons			R1:3513	1
VNM	Viet Nam	BA:1788	LFS - Labour Force Survey	EMP_TEMP_SEX_HOW_NB	SEX_T	HOW_BANDS_HGE49	2015	13557	thousand employed persons			R1:3513	1
VNM	Viet Nam	BA:1788	LFS - Labour Force Survey	EMP_TEMP_SEX_HOW_NB	SEX_T	HOW_BANDS_TOTAL	2014	52754.4	thousand employed persons			R1:3513	1
VNM	Viet Nam	BA:1788	LFS - Labour Force Survey	EMP_TEMP_SEX_HOW_NB	SEX_T	HOW_BANDS_HGE49	2014	13078.1	thousand employed persons			R1:3513	1
VNM	Viet Nam	BA:1788	LFS - Labour Force Survey	EMP_TEMP_SEX_HOW_NB	SEX_T	HOW_BANDS_TOTAL	2013	52208.1	thousand employed persons			R1:3513	1
VNM	Viet Nam	BA:1788	LFS - Labour Force Survey	EMP_TEMP_SEX_HOW_NB	SEX_T	HOW_BANDS_HGE49	2013	13546.2	thousand employed persons			R1:3513	1
VNM	Viet Nam	BA:1788	LFS - Labour Force Survey	EMP_TEMP_SEX_HOW_NB	SEX_T	HOW_BANDS_TOTAL	2012	51422.4	thousand employed persons			R1:3513	1
VNM	Viet Nam	BA:1788	LFS - Labour Force Survey	EMP_TEMP_SEX_HOW_NB	SEX_T	HOW_BANDS_HGE49	2012	13773.8	thousand employed persons			R1:3513	1
VNM	Viet Nam	BA:1788	LFS - Labour Force Survey	EMP_TEMP_SEX_HOW_NB	SEX_T	HOW_BANDS_TOTAL	2011	50881.2	thousand employed persons			R1:3513	1
VNM	Viet Nam	BA:1788	LFS - Labour Force Survey	EMP_TEMP_SEX_HOW_NB	SEX_T	HOW_BANDS_HGE49	2011	15386.1	thousand employed persons			R1:3513	1
VUT	Vanuatu	AA:52	PC - Population and Housing Census	EMP_TEMP_SEX_HOW_NB	SEX_T	HOW_BANDS_TOTAL	2020	75.841	thousand employed persons			R1:3513	1
VUT	Vanuatu	AA:52	PC - Population and Housing Census	EMP_TEMP_SEX_HOW_NB	SEX_T	HOW_BANDS_HGE49	2020	3.311	thousand employed persons			R1:3513	1
VUT	Vanuatu	BB:15632	HIES - Household Income and Expenditure Survey	EMP_TEMP_SEX_HOW_NB	SEX_T	HOW_BANDS_TOTAL	2019	101.647	thousand employed persons			R1:3513	1
VUT	Vanuatu	BB:15632	HIES - Household Income and Expenditure Survey	EMP_TEMP_SEX_HOW_NB	SEX_T	HOW_BANDS_HGE49	2019	3.03	thousand employed persons			R1:3513	1
VUT	Vanuatu	BB:15632	HIES - Household Income and Expenditure Survey	EMP_TEMP_SEX_HOW_NB	SEX_T	HOW_BANDS_TOTAL	2010	95.115	thousand employed persons			R1:3513	1
VUT	Vanuatu	BB:15632	HIES - Household Income and Expenditure Survey	EMP_TEMP_SEX_HOW_NB	SEX_T	HOW_BANDS_HGE49	2010	10.283	thousand employed persons			R1:3513	1
WLF		BB:16123	HIES - Household Income and Expenditure Survey	EMP_TEMP_SEX_HOW_NB	SEX_T	HOW_BANDS_TOTAL	2019	4.253	thousand employed persons			R1:3513	0
WLF		BB:16123	HIES - Household Income and Expenditure Survey	EMP_TEMP_SEX_HOW_NB	SEX_T	HOW_BANDS_HGE49	2019	0.253	thousand employed persons			R1:3513	0
WSM	Samoa	BA:1794	LFS - Labour Force Survey	EMP_TEMP_SEX_HOW_NB	SEX_T	HOW_BANDS_TOTAL	2022	53.135	thousand employed persons	B	I11:264	R1:3513	1
WSM	Samoa	BA:1794	LFS - Labour Force Survey	EMP_TEMP_SEX_HOW_NB	SEX_T	HOW_BANDS_HGE49	2022	7.975	thousand employed persons	B	I11:264	R1:3513	1
WSM	Samoa	BA:1794	LFS - Labour Force Survey	EMP_TEMP_SEX_HOW_NB	SEX_T	HOW_BANDS_TOTAL	2017	54.316	thousand employed persons	B	I11:264	R1:3513	1
WSM	Samoa	BA:1794	LFS - Labour Force Survey	EMP_TEMP_SEX_HOW_NB	SEX_T	HOW_BANDS_HGE49	2017	5.986	thousand employed persons	B	I11:264	R1:3513	1
WSM	Samoa	BA:1794	LFS - Labour Force Survey	EMP_TEMP_SEX_HOW_NB	SEX_T	HOW_BANDS_TOTAL	2012	34.53	thousand employed persons	B	I11:264	R1:3513	1
WSM	Samoa	BA:1794	LFS - Labour Force Survey	EMP_TEMP_SEX_HOW_NB	SEX_T	HOW_BANDS_HGE49	2012	7.514	thousand employed persons	B	I11:264	R1:3513	1
YEM	Yemen, Rep.	BA:13360	LFS - Labour Force Survey	EMP_TEMP_SEX_HOW_NB	SEX_T	HOW_BANDS_TOTAL	2014	4196.74	thousand employed persons	B	I11:264	R1:3513	1
YEM	Yemen, Rep.	BA:13360	LFS - Labour Force Survey	EMP_TEMP_SEX_HOW_NB	SEX_T	HOW_BANDS_HGE49	2014	1121.3	thousand employed persons	B	I11:264	R1:3513	1
YEM	Yemen, Rep.	BA:13360	LFS - Labour Force Survey	EMP_TEMP_SEX_HOW_NB	SEX_T	HOW_BANDS_TOTAL	2010	4091.7	thousand employed persons				1
YEM	Yemen, Rep.	BA:13360	LFS - Labour Force Survey	EMP_TEMP_SEX_HOW_NB	SEX_T	HOW_BANDS_HGE49	2010	3969.07	thousand employed persons				1
ZAF	South Africa	BA:595	LFS - Quarterly Labour Force Survey	EMP_TEMP_SEX_HOW_NB	SEX_T	HOW_BANDS_TOTAL	2023	16737.4	thousand employed persons			R1:3513	1
ZAF	South Africa	BA:595	LFS - Quarterly Labour Force Survey	EMP_TEMP_SEX_HOW_NB	SEX_T	HOW_BANDS_HGE49	2023	3287.55	thousand employed persons			R1:3513	1
ZAF	South Africa	BA:595	LFS - Quarterly Labour Force Survey	EMP_TEMP_SEX_HOW_NB	SEX_T	HOW_BANDS_TOTAL	2022	15736.1	thousand employed persons			R1:3513	1
ZAF	South Africa	BA:595	LFS - Quarterly Labour Force Survey	EMP_TEMP_SEX_HOW_NB	SEX_T	HOW_BANDS_HGE49	2022	3028.19	thousand employed persons			R1:3513	1
ZAF	South Africa	BA:595	LFS - Quarterly Labour Force Survey	EMP_TEMP_SEX_HOW_NB	SEX_T	HOW_BANDS_TOTAL	2021	14883.6	thousand employed persons			R1:3513	1
ZAF	South Africa	BA:595	LFS - Quarterly Labour Force Survey	EMP_TEMP_SEX_HOW_NB	SEX_T	HOW_BANDS_HGE49	2021	2738.65	thousand employed persons			R1:3513	1
ZAF	South Africa	BA:595	LFS - Quarterly Labour Force Survey	EMP_TEMP_SEX_HOW_NB	SEX_T	HOW_BANDS_TOTAL	2020	15253.9	thousand employed persons			R1:3513	1
ZAF	South Africa	BA:595	LFS - Quarterly Labour Force Survey	EMP_TEMP_SEX_HOW_NB	SEX_T	HOW_BANDS_HGE49	2020	2822.28	thousand employed persons			R1:3513	1
ZAF	South Africa	BA:595	LFS - Quarterly Labour Force Survey	EMP_TEMP_SEX_HOW_NB	SEX_T	HOW_BANDS_TOTAL	2019	16571	thousand employed persons			R1:3513	1
ZAF	South Africa	BA:595	LFS - Quarterly Labour Force Survey	EMP_TEMP_SEX_HOW_NB	SEX_T	HOW_BANDS_HGE49	2019	3493.21	thousand employed persons			R1:3513	1
ZAF	South Africa	BA:595	LFS - Quarterly Labour Force Survey	EMP_TEMP_SEX_HOW_NB	SEX_T	HOW_BANDS_TOTAL	2018	16609.8	thousand employed persons			R1:3513	1
ZAF	South Africa	BA:595	LFS - Quarterly Labour Force Survey	EMP_TEMP_SEX_HOW_NB	SEX_T	HOW_BANDS_HGE49	2018	3498.8	thousand employed persons			R1:3513	1
ZAF	South Africa	BA:595	LFS - Quarterly Labour Force Survey	EMP_TEMP_SEX_HOW_NB	SEX_T	HOW_BANDS_TOTAL	2017	16363.8	thousand employed persons			R1:3513	1
ZAF	South Africa	BA:595	LFS - Quarterly Labour Force Survey	EMP_TEMP_SEX_HOW_NB	SEX_T	HOW_BANDS_HGE49	2017	3564.91	thousand employed persons			R1:3513	1
ZAF	South Africa	BA:595	LFS - Quarterly Labour Force Survey	EMP_TEMP_SEX_HOW_NB	SEX_T	HOW_BANDS_TOTAL	2016	15967.6	thousand employed persons			R1:3513	1
ZAF	South Africa	BA:595	LFS - Quarterly Labour Force Survey	EMP_TEMP_SEX_HOW_NB	SEX_T	HOW_BANDS_HGE49	2016	3594.42	thousand employed persons			R1:3513	1
ZAF	South Africa	BA:595	LFS - Quarterly Labour Force Survey	EMP_TEMP_SEX_HOW_NB	SEX_T	HOW_BANDS_TOTAL	2015	15928.4	thousand employed persons			R1:3513	1
ZAF	South Africa	BA:595	LFS - Quarterly Labour Force Survey	EMP_TEMP_SEX_HOW_NB	SEX_T	HOW_BANDS_HGE49	2015	3621.56	thousand employed persons			R1:3513	1
ZAF	South Africa	BA:595	LFS - Quarterly Labour Force Survey	EMP_TEMP_SEX_HOW_NB	SEX_T	HOW_BANDS_TOTAL	2014	15316.8	thousand employed persons			R1:3513	1
ZAF	South Africa	BA:595	LFS - Quarterly Labour Force Survey	EMP_TEMP_SEX_HOW_NB	SEX_T	HOW_BANDS_HGE49	2014	3352.44	thousand employed persons			R1:3513	1
ZAF	South Africa	BA:595	LFS - Quarterly Labour Force Survey	EMP_TEMP_SEX_HOW_NB	SEX_T	HOW_BANDS_TOTAL	2013	15026.6	thousand employed persons			R1:3513	1
ZAF	South Africa	BA:595	LFS - Quarterly Labour Force Survey	EMP_TEMP_SEX_HOW_NB	SEX_T	HOW_BANDS_HGE49	2013	3366	thousand employed persons			R1:3513	1
ZAF	South Africa	BA:595	LFS - Quarterly Labour Force Survey	EMP_TEMP_SEX_HOW_NB	SEX_T	HOW_BANDS_TOTAL	2012	14550.6	thousand employed persons			R1:3513	1
ZAF	South Africa	BA:595	LFS - Quarterly Labour Force Survey	EMP_TEMP_SEX_HOW_NB	SEX_T	HOW_BANDS_HGE49	2012	3336.06	thousand employed persons			R1:3513	1
ZAF	South Africa	BA:595	LFS - Quarterly Labour Force Survey	EMP_TEMP_SEX_HOW_NB	SEX_T	HOW_BANDS_TOTAL	2011	14197.6	thousand employed persons			R1:3513	1
ZAF	South Africa	BA:595	LFS - Quarterly Labour Force Survey	EMP_TEMP_SEX_HOW_NB	SEX_T	HOW_BANDS_HGE49	2011	3402.97	thousand employed persons			R1:3513	1
ZAF	South Africa	BA:595	LFS - Quarterly Labour Force Survey	EMP_TEMP_SEX_HOW_NB	SEX_T	HOW_BANDS_TOTAL	2010	13942.4	thousand employed persons			R1:3513	1
ZAF	South Africa	BA:595	LFS - Quarterly Labour Force Survey	EMP_TEMP_SEX_HOW_NB	SEX_T	HOW_BANDS_HGE49	2010	3318.52	thousand employed persons			R1:3513	1
ZMB	Zambia	BA:2212	LFS - Labour Force Survey	EMP_TEMP_SEX_HOW_NB	SEX_T	HOW_BANDS_TOTAL	2023	6760.65	thousand employed persons			R1:3513	1
ZMB	Zambia	BA:2212	LFS - Labour Force Survey	EMP_TEMP_SEX_HOW_NB	SEX_T	HOW_BANDS_HGE49	2023	1261.62	thousand employed persons			R1:3513	1
ZMB	Zambia	BA:2212	LFS - Labour Force Survey	EMP_TEMP_SEX_HOW_NB	SEX_T	HOW_BANDS_TOTAL	2022	5807.62	thousand employed persons			R1:3513	1
ZMB	Zambia	BA:2212	LFS - Labour Force Survey	EMP_TEMP_SEX_HOW_NB	SEX_T	HOW_BANDS_HGE49	2022	1147.72	thousand employed persons			R1:3513	1
ZMB	Zambia	BA:2212	LFS - Labour Force Survey	EMP_TEMP_SEX_HOW_NB	SEX_T	HOW_BANDS_TOTAL	2021	5725.57	thousand employed persons			R1:3513	1
ZMB	Zambia	BA:2212	LFS - Labour Force Survey	EMP_TEMP_SEX_HOW_NB	SEX_T	HOW_BANDS_HGE49	2021	1021.76	thousand employed persons			R1:3513	1
ZMB	Zambia	BA:2212	LFS - Labour Force Survey	EMP_TEMP_SEX_HOW_NB	SEX_T	HOW_BANDS_TOTAL	2020	5665.73	thousand employed persons			R1:3513	1
ZMB	Zambia	BA:2212	LFS - Labour Force Survey	EMP_TEMP_SEX_HOW_NB	SEX_T	HOW_BANDS_HGE49	2020	902.565	thousand employed persons			R1:3513	1
ZMB	Zambia	BA:2212	LFS - Labour Force Survey	EMP_TEMP_SEX_HOW_NB	SEX_T	HOW_BANDS_TOTAL	2019	5459.35	thousand employed persons			R1:3513	1
ZMB	Zambia	BA:2212	LFS - Labour Force Survey	EMP_TEMP_SEX_HOW_NB	SEX_T	HOW_BANDS_HGE49	2019	986.694	thousand employed persons			R1:3513	1
ZMB	Zambia	BA:2212	LFS - Labour Force Survey	EMP_TEMP_SEX_HOW_NB	SEX_T	HOW_BANDS_TOTAL	2018	5266.42	thousand employed persons	B	I11:264	R1:3513	1
ZMB	Zambia	BA:2212	LFS - Labour Force Survey	EMP_TEMP_SEX_HOW_NB	SEX_T	HOW_BANDS_HGE49	2018	774.7	thousand employed persons	B	I11:264	R1:3513	1
ZMB	Zambia	BA:2212	LFS - Labour Force Survey	EMP_TEMP_SEX_HOW_NB	SEX_T	HOW_BANDS_TOTAL	2017	5418.96	thousand employed persons	B	I11:264	R1:3513	1
ZMB	Zambia	BA:2212	LFS - Labour Force Survey	EMP_TEMP_SEX_HOW_NB	SEX_T	HOW_BANDS_HGE49	2017	812.341	thousand employed persons	B	I11:264	R1:3513	1
ZWE	Zimbabwe	BA:1823	LFS - Labour Force Survey	EMP_TEMP_SEX_HOW_NB	SEX_T	HOW_BANDS_TOTAL	2023	5525.27	thousand employed persons			R1:3513	1
ZWE	Zimbabwe	BA:1823	LFS - Labour Force Survey	EMP_TEMP_SEX_HOW_NB	SEX_T	HOW_BANDS_HGE49	2023	1128.26	thousand employed persons			R1:3513	1
ZWE	Zimbabwe	BA:1823	LFS - Labour Force Survey	EMP_TEMP_SEX_HOW_NB	SEX_T	HOW_BANDS_TOTAL	2022	5399.49	thousand employed persons			R1:3513	1
ZWE	Zimbabwe	BA:1823	LFS - Labour Force Survey	EMP_TEMP_SEX_HOW_NB	SEX_T	HOW_BANDS_HGE49	2022	1146.79	thousand employed persons			R1:3513	1
ZWE	Zimbabwe	BA:1823	LFS - Labour Force Survey	EMP_TEMP_SEX_HOW_NB	SEX_T	HOW_BANDS_TOTAL	2021	5309.18	thousand employed persons			R1:3513	1
ZWE	Zimbabwe	BA:1823	LFS - Labour Force Survey	EMP_TEMP_SEX_HOW_NB	SEX_T	HOW_BANDS_HGE49	2021	945.764	thousand employed persons			R1:3513	1
ZWE	Zimbabwe	BA:1823	LFS - Labour Force Survey	EMP_TEMP_SEX_HOW_NB	SEX_T	HOW_BANDS_TOTAL	2019	4937.35	thousand employed persons	B	I11:264	R1:3513	1
ZWE	Zimbabwe	BA:1823	LFS - Labour Force Survey	EMP_TEMP_SEX_HOW_NB	SEX_T	HOW_BANDS_HGE49	2019	807.298	thousand employed persons	B	I11:264	R1:3513	1
ZWE	Zimbabwe	BA:1823	LFS - Labour Force Survey	EMP_TEMP_SEX_HOW_NB	SEX_T	HOW_BANDS_TOTAL	2014	6265.22	thousand employed persons			R1:3513	1
ZWE	Zimbabwe	BA:1823	LFS - Labour Force Survey	EMP_TEMP_SEX_HOW_NB	SEX_T	HOW_BANDS_HGE49	2014	979.473	thousand employed persons			R1:3513	1

### Sheet: ILOSTAT_Processed
Processed ILOSTAT Working-Time Measures
The 49+ hours percentage is derived only when numerator and denominator belong to the identical ISO3-year-source record; no interpolation is used.
iso3	country_name	year	mean_weekly_hours_worked	hours_source_code	hours_source_label	working_49plus_pct	employed_49plus_thousands	employed_total_thousands	bands_source_code	bands_source_label
ABW	Aruba	2010	39.43	AA:22	PC - Population and Housing Census
AFG	Afghanistan	2014	37.04	BB:6361	HIES - Households Living Conditions Survey	26.5032	1856.03	7003.04	BB:6361	HIES - Households Living Conditions Survey
AFG	Afghanistan	2017	37.96	BB:6361	HIES - Households Living Conditions Survey	30.0225	1920.4	6396.53	BB:6361	HIES - Households Living Conditions Survey
AFG	Afghanistan	2020	41.1	BA:15715	LFS - Labour Force Survey	33.5534	2039.55	6078.51	BA:15715	LFS - Labour Force Survey
AFG	Afghanistan	2021	39.6	BA:15715	LFS - Labour Force Survey	15.3704	1180.36	7679.47	BA:15715	LFS - Labour Force Survey
AGO	Angola	2019	41.56	BA:13951	LFS - Employment Survey	30.5678	3133.4	10250.7	BA:13951	LFS - Employment Survey
AGO	Angola	2020	40.99	BA:13951	LFS - Employment Survey	27.4238	2907.75	10603	BA:13951	LFS - Employment Survey
AGO	Angola	2021	42.57	BA:13951	LFS - Employment Survey	32.0447	3561.91	11115.4	BA:13951	LFS - Employment Survey
AGO	Angola	2022	43.4	BA:13951	LFS - Employment Survey	34.1841	4035.24	11804.4	BA:13951	LFS - Employment Survey
AGO	Angola	2023	43.48	BA:13951	LFS - Employment Survey	35.2135	4270.14	12126.4	BA:13951	LFS - Employment Survey
ALB	Albania	2010	41.14	BA:480	LFS - Labour Force Survey	21.3976	249.762	1167.24	BA:480	LFS - Labour Force Survey
ALB	Albania	2011	35.63	BA:480	LFS - Labour Force Survey	9.97998	115.715	1159.47	BA:480	LFS - Labour Force Survey
ALB	Albania	2012	39.5	BA:480	LFS - Labour Force Survey	17.4787	198.181	1133.85	BA:480	LFS - Labour Force Survey
ALB	Albania	2013	40.93	BA:480	LFS - Labour Force Survey	25.1126	257.188	1024.14	BA:480	LFS - Labour Force Survey
ALB	Albania	2014	38.14	BA:480	LFS - Labour Force Survey	16.2892	166.823	1024.13	BA:480	LFS - Labour Force Survey
ALB	Albania	2015	38.71	BA:480	LFS - Labour Force Survey	16.7945	181.71	1081.96	BA:480	LFS - Labour Force Survey
ALB	Albania	2016	39.6	BA:480	LFS - Labour Force Survey	17.9922	207.082	1150.95	BA:480	LFS - Labour Force Survey
ALB	Albania	2017	40.9	BA:480	LFS - Labour Force Survey	20.8022	247.907	1191.73	BA:480	LFS - Labour Force Survey
ALB	Albania	2018	41.35	BA:480	LFS - Labour Force Survey	20.112	247.168	1228.96	BA:480	LFS - Labour Force Survey
ALB	Albania	2019	41.71	BA:480	LFS - Labour Force Survey	20.3844	257.796	1264.67	BA:480	LFS - Labour Force Survey
ALB	Albania	2020	40.91	BA:480	LFS - Labour Force Survey	16.3833	203.408	1241.56	BA:480	LFS - Labour Force Survey
ALB	Albania	2021	41.35	BA:480	LFS - Labour Force Survey	18.2563	227.829	1247.95	BA:480	LFS - Labour Force Survey
ALB	Albania	2022	41.87	BA:480	LFS - Labour Force Survey	20.0546	260.289	1297.9	BA:480	LFS - Labour Force Survey
ALB	Albania	2023	41.61	BA:480	LFS - Labour Force Survey	19.292	222.481	1153.23	BA:480	LFS - Labour Force Survey
ARE	United Arab Emirates	2017	56.22	BA:716	LFS - Labour Force Survey	25.5279	1848.46	7240.95	BA:716	LFS - Labour Force Survey
ARE	United Arab Emirates	2018	51.97	BA:716	LFS - Labour Force Survey	41.2398	2979.7	7225.31	BA:716	LFS - Labour Force Survey
ARE	United Arab Emirates	2019	52.35	BA:716	LFS - Labour Force Survey	43.1483	3187.93	7388.31	BA:716	LFS - Labour Force Survey
ARE	United Arab Emirates	2022	50.93	BA:716	LFS - Labour Force Survey	38.6348	2821.51	7303.02	BA:716	LFS - Labour Force Survey
ARE	United Arab Emirates	2023	48.73	BA:716	LFS - Labour Force Survey	22.7117	1944.22	8560.44	BA:716	LFS - Labour Force Survey
ARG	Argentina	2010	39.96	BA:150	LFS - Permanent Household Survey, Urban	23.1127	2434.21	10531.9	BA:150	LFS - Permanent Household Survey, Urban
ARG	Argentina	2011	40	BA:150	LFS - Permanent Household Survey, Urban	22.4125	2412.87	10765.7	BA:150	LFS - Permanent Household Survey, Urban
ARG	Argentina	2012	39.42	BA:150	LFS - Permanent Household Survey, Urban	21.0956	2287.52	10843.6	BA:150	LFS - Permanent Household Survey, Urban
ARG	Argentina	2013	39.18	BA:150	LFS - Permanent Household Survey, Urban	20.2498	2215.9	10942.8	BA:150	LFS - Permanent Household Survey, Urban
ARG	Argentina	2014	38.75	BA:150	LFS - Permanent Household Survey, Urban	18.8426	2081.58	11047.2	BA:150	LFS - Permanent Household Survey, Urban
ARG	Argentina	2016	42.88	BA:150	LFS - Permanent Household Survey, Urban
ARG	Argentina	2017	37.7	BA:150	LFS - Permanent Household Survey, Urban	17.8382	2063.56	11568.2	BA:150	LFS - Permanent Household Survey, Urban
ARG	Argentina	2018	37.5	BA:150	LFS - Permanent Household Survey, Urban	17.8669	2098.41	11744.7	BA:150	LFS - Permanent Household Survey, Urban
ARG	Argentina	2019	36.77	BA:150	LFS - Permanent Household Survey, Urban	17.1389	2063.71	12041.1	BA:150	LFS - Permanent Household Survey, Urban
ARG	Argentina	2020	35.05	BA:150	LFS - Permanent Household Survey, Urban	13.3923	1464.66	10936.5	BA:150	LFS - Permanent Household Survey, Urban
ARG	Argentina	2021	36.39	BA:150	LFS - Permanent Household Survey, Urban	15.423	1888.02	12241.6	BA:150	LFS - Permanent Household Survey, Urban
ARG	Argentina	2022	37.02	BA:150	LFS - Permanent Household Survey, Urban	16.1518	2080.55	12881.2	BA:150	LFS - Permanent Household Survey, Urban
ARG	Argentina	2023	37.07	BA:150	LFS - Permanent Household Survey, Urban	15.8027	2100.74	13293.5	BA:150	LFS - Permanent Household Survey, Urban
ARM	Armenia	2010	37.69	BB:173	HIES - Households Living Conditions Survey	19.5593	224.264	1146.59	BB:173	HIES - Households Living Conditions Survey
ARM	Armenia	2011	37.2	BB:173	HIES - Households Living Conditions Survey	17.1344	194.978	1137.93	BB:173	HIES - Households Living Conditions Survey
ARM	Armenia	2012	37.99	BB:173	HIES - Households Living Conditions Survey	18.4413	212.769	1153.76	BB:173	HIES - Households Living Conditions Survey
ARM	Armenia	2013	38.3	BB:173	HIES - Households Living Conditions Survey	18.5151	209.026	1128.95	BB:173	HIES - Households Living Conditions Survey
ARM	Armenia	2014	40.43	BA:867	LFS - Household Labour Force Survey	19.1013	216.521	1133.54	BA:867	LFS - Household Labour Force Survey
ARM	Armenia	2015	38.25	BA:867	LFS - Household Labour Force Survey	13.3281	142.963	1072.64	BA:867	LFS - Household Labour Force Survey
ARM	Armenia	2016	37.89	BA:867	LFS - Household Labour Force Survey	12.7488	128.272	1006.15	BA:867	LFS - Household Labour Force Survey
ARM	Armenia	2017	38.51	BA:867	LFS - Household Labour Force Survey	12.6862	128.349	1011.72	BA:867	LFS - Household Labour Force Survey
ARM	Armenia	2018	38.8	BB:173	HIES - Households Living Conditions Survey	23.758	283.205	1192.04	BB:173	HIES - Households Living Conditions Survey
ATG	Antigua and Barbuda	2018	40.57	BA:16714	LFS - Labour Force Survey	7.89032	3.764	47.704	BA:16714	LFS - Labour Force Survey
ATG	Antigua and Barbuda	2023				4.71046	2.638	56.003	BA:16714	LFS - Labour Force Survey
AUS	Australia	2010	34.09	BA:518	LFS - Labour Force Survey	15.2422	1680.03	11022.2	BA:518	LFS - Labour Force Survey
AUS	Australia	2011	34.02	BA:518	LFS - Labour Force Survey	15.5099	1739.64	11216.3	BA:518	LFS - Labour Force Survey
AUS	Australia	2012	33.96	BA:518	LFS - Labour Force Survey	14.3307	1627.51	11356.9	BA:518	LFS - Labour Force Survey
AUS	Australia	2013	33.87	BA:518	LFS - Labour Force Survey	14.4676	1659.2	11468.4	BA:518	LFS - Labour Force Survey
AUS	Australia	2014	33.66	BA:518	LFS - Labour Force Survey	14.5809	1685.28	11558.2	BA:518	LFS - Labour Force Survey
AUS	Australia	2015	33.58	BA:518	LFS - Labour Force Survey	14.2222	1676.52	11788	BA:518	LFS - Labour Force Survey
AUS	Australia	2016	33.34	BA:518	LFS - Labour Force Survey
AUS	Australia	2017	33.34	BA:518	LFS - Labour Force Survey
AUS	Australia	2018	33.23	BA:518	LFS - Labour Force Survey
AUS	Australia	2019	33.03	BA:518	LFS - Labour Force Survey
AUS	Australia	2020	32.29	BA:518	LFS - Labour Force Survey
AUT	Austria	2010	36.47	BA:103	LFS - Labour Force Survey	12.4894	502.059	4019.88	BA:103	LFS - Labour Force Survey
AUT	Austria	2011	36.55	BA:103	LFS - Labour Force Survey	12.3451	500.545	4054.62	BA:103	LFS - Labour Force Survey
AUT	Austria	2012	36.18	BA:103	LFS - Labour Force Survey	11.9585	488.781	4087.3	BA:103	LFS - Labour Force Survey
AUT	Austria	2013	35.87	BA:103	LFS - Labour Force Survey	11.0741	454.802	4106.91	BA:103	LFS - Labour Force Survey
AUT	Austria	2014	35.46	BA:103	LFS - Labour Force Survey	10.773	443.365	4115.51	BA:103	LFS - Labour Force Survey
AUT	Austria	2015	35.12	BA:103	LFS - Labour Force Survey	10.0526	417.233	4150.5	BA:103	LFS - Labour Force Survey
AUT	Austria	2016	35.12	BA:103	LFS - Labour Force Survey	9.87954	417.19	4222.77	BA:103	LFS - Labour Force Survey
AUT	Austria	2017	34.94	BA:103	LFS - Labour Force Survey	9.61748	409.965	4262.71	BA:103	LFS - Labour Force Survey
AUT	Austria	2018	35.2	BA:103	LFS - Labour Force Survey	9.5354	412.183	4322.66	BA:103	LFS - Labour Force Survey
AUT	Austria	2019	35.29	BA:103	LFS - Labour Force Survey	9.29848	405.311	4358.9	BA:103	LFS - Labour Force Survey
AUT	Austria	2020	34.5	BA:103	LFS - Labour Force Survey	8.1943	353.86	4318.37	BA:103	LFS - Labour Force Survey
AUT	Austria	2021	33.33	BA:103	LFS - Labour Force Survey	7.31112	314.819	4306.03	BA:103	LFS - Labour Force Survey
AUT	Austria	2022	33.34	BA:103	LFS - Labour Force Survey	7.07455	314.293	4442.59	BA:103	LFS - Labour Force Survey
AUT	Austria	2023	33.17	BA:103	LFS - Labour Force Survey	6.7069	300.671	4483.01	BA:103	LFS - Labour Force Survey
AZE	Azerbaijan	2010	34.62	BA:125	LFS - Labour Force Survey	4.52166	195.747	4329.1	BA:125	LFS - Labour Force Survey
AZE	Azerbaijan	2011				4.64284	203.137	4375.28	BA:125	LFS - Labour Force Survey
AZE	Azerbaijan	2012				4.54992	202.258	4445.31	BA:125	LFS - Labour Force Survey
AZE	Azerbaijan	2013	33.69	DA:126	ES - Labour-related Establishment Survey	4.44088	200.781	4521.2	BA:125	LFS - Labour Force Survey
AZE	Azerbaijan	2014	36.76	DA:126	ES - Labour-related Establishment Survey
AZE	Azerbaijan	2015	36.78	BA:125	LFS - Labour Force Survey	4.18593	195.55	4671.6	BA:125	LFS - Labour Force Survey
AZE	Azerbaijan	2016	36.86	BA:125	LFS - Labour Force Survey	4.08088	194.246	4759.9	BA:125	LFS - Labour Force Survey
AZE	Azerbaijan	2017	36.88	BA:125	LFS - Labour Force Survey	4.07791	196.641	4822.1	BA:125	LFS - Labour Force Survey
AZE	Azerbaijan	2018	36.86	BA:125	LFS - Labour Force Survey	4.07321	198.742	4879.25	BA:125	LFS - Labour Force Survey
AZE	Azerbaijan	2019	36.88	BA:125	LFS - Labour Force Survey	4.06166	194.374	4785.58	BA:125	LFS - Labour Force Survey
AZE	Azerbaijan	2020	37.12	BA:125	LFS - Labour Force Survey	4.0948	193.323	4721.18	BA:125	LFS - Labour Force Survey
AZE	Azerbaijan	2021	34.36	BA:125	LFS - Labour Force Survey	4.03858	195.107	4831.08	BA:125	LFS - Labour Force Survey
AZE	Azerbaijan	2022	34.43	BA:125	LFS - Labour Force Survey	4.05721	198.847	4901.08	BA:125	LFS - Labour Force Survey
BDI	Burundi	2014	40.27	BB:7040	HIES - Living Standards Survey	18.5318	681.174	3675.7	BB:7040	HIES - Living Standards Survey
BEL	Belgium	2010	36.72	BA:2257	LFS - EU Labour Force Survey	11.2553	505.218	4488.7	BA:2257	LFS - EU Labour Force Survey
BEL	Belgium	2011	36.54	BA:2257	LFS - EU Labour Force Survey	10.996	495.841	4509.27	BA:2257	LFS - EU Labour Force Survey
BEL	Belgium	2012	36.35	BA:2257	LFS - EU Labour Force Survey	10.7104	484.53	4523.91	BA:2257	LFS - EU Labour Force Survey
BEL	Belgium	2013	36.58	BA:2257	LFS - EU Labour Force Survey	11.5931	525.201	4530.3	BA:2257	LFS - EU Labour Force Survey
BEL	Belgium	2014	36.61	BA:2257	LFS - EU Labour Force Survey	11.7475	533.754	4543.55	BA:2257	LFS - EU Labour Force Survey
BEL	Belgium	2015	36.66	BA:2257	LFS - EU Labour Force Survey	11.5895	527.508	4551.62	BA:2257	LFS - EU Labour Force Survey
BEL	Belgium	2016	36.68	BA:2257	LFS - EU Labour Force Survey	11.3987	522.794	4586.42	BA:2257	LFS - EU Labour Force Survey
BEL	Belgium	2017	36.73	BA:2257	LFS - EU Labour Force Survey	10.9125	506.088	4637.7	BA:2257	LFS - EU Labour Force Survey
BEL	Belgium	2018	36.67	BA:2257	LFS - EU Labour Force Survey	10.5137	499.943	4755.18	BA:2257	LFS - EU Labour Force Survey
BEL	Belgium	2019	36.46	BA:2257	LFS - EU Labour Force Survey	10.6534	514.774	4832.02	BA:2257	LFS - EU Labour Force Survey
BEL	Belgium	2020	35.62	BA:2257	LFS - EU Labour Force Survey	8.98825	431.6	4801.82	BA:2257	LFS - EU Labour Force Survey
BEL	Belgium	2021	35.58	BA:2257	LFS - EU Labour Force Survey	9.35635	454.13	4853.71	BA:2257	LFS - EU Labour Force Survey
BEL	Belgium	2022	35.48	BA:2257	LFS - EU Labour Force Survey	9.42619	470.394	4990.29	BA:2257	LFS - EU Labour Force Survey
BEL	Belgium	2023	35.19	BA:2257	LFS - EU Labour Force Survey	8.98689	451.901	5028.44	BA:2257	LFS - EU Labour Force Survey
BEN	Benin	2010	40.36	BB:426	HIES - Monitoring Survey of the Modular and Integrated Survey of Household Living Conditions	21.2838	466.021	2189.55	BB:426	HIES - Monitoring Survey of the Modular and Integrated Survey of Household Living Conditions
BEN	Benin	2011	41.55	BB:426	HIES - Monitoring Survey of the Modular and Integrated Survey of Household Living Conditions	26.6741	792.444	2970.84	BB:426	HIES - Monitoring Survey of the Modular and Integrated Survey of Household Living Conditions
BFA	Burkina Faso	2014	46.3	BB:7335	HIES - Continuous Multisectoral Survey	41.1349	2281.63	5546.69	BB:7335	HIES - Continuous Multisectoral Survey
BGD	Bangladesh	2010	46	BA:673	LFS - Labour Force Survey
BGD	Bangladesh	2013	45.36	BA:673	LFS - Labour Force Survey	45.6048	26484.1	58072.9	BA:673	LFS - Labour Force Survey
BGD	Bangladesh	2016	49	BA:673	LFS - Labour Force Survey	51.1349	30440.5	59529.8	BA:673	LFS - Labour Force Survey
BGD	Bangladesh	2017	46.93	BA:673	LFS - Labour Force Survey	47.3614	28808.8	60827.6	BA:673	LFS - Labour Force Survey
BGD	Bangladesh	2022	46.09	BA:673	LFS - Labour Force Survey	34.229	24118.1	70461	BA:673	LFS - Labour Force Survey
BGD	Bangladesh	2023	46.02	BA:673	LFS - Labour Force Survey	36.3779	25821.7	70982	BA:673	LFS - Labour Force Survey
BGR	Bulgaria	2010	40.53	BA:2258	LFS - EU Labour Force Survey	4.45708	137.067	3075.26	BA:2258	LFS - EU Labour Force Survey
BGR	Bulgaria	2011	40.31	BA:2258	LFS - EU Labour Force Survey	4.14156	122.805	2965.19	BA:2258	LFS - EU Labour Force Survey
BGR	Bulgaria	2012	40.11	BA:2258	LFS - EU Labour Force Survey	3.21404	94.299	2933.97	BA:2258	LFS - EU Labour Force Survey
BGR	Bulgaria	2013	40.01	BA:2258	LFS - EU Labour Force Survey	3.04259	89.298	2934.93	BA:2258	LFS - EU Labour Force Survey
BGR	Bulgaria	2014	40.01	BA:2258	LFS - EU Labour Force Survey	2.47724	73.856	2981.38	BA:2258	LFS - EU Labour Force Survey
BGR	Bulgaria	2015	40.17	BA:2258	LFS - EU Labour Force Survey	2.06263	62.536	3031.86	BA:2258	LFS - EU Labour Force Survey
BGR	Bulgaria	2016	40.27	BA:2258	LFS - EU Labour Force Survey	2.243	67.667	3016.8	BA:2258	LFS - EU Labour Force Survey
BGR	Bulgaria	2017	39.98	BA:2258	LFS - EU Labour Force Survey	1.62209	51.1	3150.25	BA:2258	LFS - EU Labour Force Survey
BGR	Bulgaria	2018	39.93	BA:2258	LFS - EU Labour Force Survey	1.34689	42.463	3152.66	BA:2258	LFS - EU Labour Force Survey
BGR	Bulgaria	2019	39.65	BA:2258	LFS - EU Labour Force Survey	1.40496	42.769	3044.15	BA:2258	LFS - EU Labour Force Survey
BGR	Bulgaria	2020	39.41	BA:2258	LFS - EU Labour Force Survey	0.937327	27.487	2932.49	BA:2258	LFS - EU Labour Force Survey
BGR	Bulgaria	2021	39.6	BA:2258	LFS - EU Labour Force Survey	1.35983	39.125	2877.2	BA:2258	LFS - EU Labour Force Survey
BGR	Bulgaria	2022	39.19	BA:2258	LFS - EU Labour Force Survey	0.849694	24.986	2940.59	BA:2258	LFS - EU Labour Force Survey
BGR	Bulgaria	2023	39	BA:2258	LFS - EU Labour Force Survey	0.468843	13.746	2931.9	BA:2258	LFS - EU Labour Force Survey
BHS	Bahamas, The	2019	37.65	BA:17	LFS - Labour Force & Household Survey	7.2424	15.305	211.325	BA:17	LFS - Labour Force & Household Survey
BHS	Bahamas, The	2023	39.2	BA:17	LFS - Labour Force & Household Survey	10.6638	22.202	208.199	BA:17	LFS - Labour Force & Household Survey
BIH	Bosnia and Herzegovina	2010	41.79	BA:493	LFS - Labour Force Survey	16.3474	137.096	838.64	BA:493	LFS - Labour Force Survey
BIH	Bosnia and Herzegovina	2011	41.45	BA:493	LFS - Labour Force Survey	14.7565	120.418	816.036	BA:493	LFS - Labour Force Survey
BIH	Bosnia and Herzegovina	2012	41.7	BA:493	LFS - Labour Force Survey	15.6803	127.588	813.683	BA:493	LFS - Labour Force Survey
BIH	Bosnia and Herzegovina	2013	41.76	BA:493	LFS - Labour Force Survey	15.5965	128.141	821.6	BA:493	LFS - Labour Force Survey
BIH	Bosnia and Herzegovina	2014	41.93	BA:493	LFS - Labour Force Survey	14.7342	119.646	812.031	BA:493	LFS - Labour Force Survey
BIH	Bosnia and Herzegovina	2015	41.28	BA:493	LFS - Labour Force Survey	14.1195	115.993	821.512	BA:493	LFS - Labour Force Survey
BIH	Bosnia and Herzegovina	2016	42.29	BA:493	LFS - Labour Force Survey	16.8373	134.881	801.084	BA:493	LFS - Labour Force Survey
BIH	Bosnia and Herzegovina	2017	41.37	BA:493	LFS - Labour Force Survey	14.9274	121.757	815.659	BA:493	LFS - Labour Force Survey
BIH	Bosnia and Herzegovina	2018	41.54	BA:493	LFS - Labour Force Survey	14.4661	118.976	822.446	BA:493	LFS - Labour Force Survey
BIH	Bosnia and Herzegovina	2019	41.33	BA:493	LFS - Labour Force Survey	14.3356	115.094	802.856	BA:493	LFS - Labour Force Survey
BIH	Bosnia and Herzegovina	2020	40.06	BA:493	LFS - Labour Force Survey	6.54519	76.78	1173.08	BA:493	LFS - Labour Force Survey
BIH	Bosnia and Herzegovina	2021	42.19	BA:493	LFS - Labour Force Survey	7.71273	97.397	1262.81	BA:493	LFS - Labour Force Survey
BIH	Bosnia and Herzegovina	2022	41.44	BA:493	LFS - Labour Force Survey	6.61437	85.753	1296.47	BA:493	LFS - Labour Force Survey
BIH	Bosnia and Herzegovina	2023	41.31	BA:493	LFS - Labour Force Survey	6.52077	87.399	1340.32	BA:493	LFS - Labour Force Survey
BLR	Belarus	2013	36.69	DA:931	ES - Labour-related Establishment Survey
BLR	Belarus	2014	36.46	DA:931	ES - Labour-related Establishment Survey
BLR	Belarus	2015	36.46	DA:931	ES - Labour-related Establishment Survey
BLR	Belarus	2016	39.09	BA:13362	LFS - Labour Force Survey	1.61416	78.477	4861.79	BA:13362	LFS - Labour Force Survey
BLR	Belarus	2017	39.26	BA:13362	LFS - Labour Force Survey	2.00605	98.333	4901.83	BA:13362	LFS - Labour Force Survey
BLR	Belarus	2018	39.34	BA:13362	LFS - Labour Force Survey	2.21183	108.307	4896.7	BA:13362	LFS - Labour Force Survey
BLR	Belarus	2019	39.21	BA:13362	LFS - Labour Force Survey	2.01169	98.756	4909.11	BA:13362	LFS - Labour Force Survey
BLR	Belarus	2020	39.1	BA:13362	LFS - Labour Force Survey	1.76014	85.99	4885.41	BA:13362	LFS - Labour Force Survey
BLR	Belarus	2021	39.14	BA:13362	LFS - Labour Force Survey	1.81219	87.903	4850.65	BA:13362	LFS - Labour Force Survey
BLR	Belarus	2022	39.05	BA:13362	LFS - Labour Force Survey	1.46038	70.786	4847.1	BA:13362	LFS - Labour Force Survey
BLR	Belarus	2023	39.11	BA:13362	LFS - Labour Force Survey	1.61749	77.639	4799.97	BA:13362	LFS - Labour Force Survey
BLZ	Belize	2015	46	BA:934	LFS - Labour Force Survey
BLZ	Belize	2016	48.4	BA:934	LFS - Labour Force Survey
BLZ	Belize	2017	43	BA:934	LFS - Labour Force Survey
BLZ	Belize	2018	42.7	BA:934	LFS - Labour Force Survey	23.6961	36.869	155.591	BA:934	LFS - Labour Force Survey
BLZ	Belize	2019	40.45	BA:934	LFS - Labour Force Survey	20.4233	33.955	166.256	BA:934	LFS - Labour Force Survey
BLZ	Belize	2020	39	BA:934	LFS - Labour Force Survey
BMU	Bermuda	2010	41.8	AA:26	PC - Census of Population & Housing	21.2204	7.748	36.512	BA:27	LFS - Labour Force Survey
BOL	Bolivia	2019	40.44	BB:73	HIES - Household Survey
BOL	Bolivia	2021	38.46	BA:74	LFS - Continuous Employment Survey	22.6295	1391.5	6149.06	BA:74	LFS - Continuous Employment Survey
BOL	Bolivia	2022	38.02	BA:74	LFS - Continuous Employment Survey	21.7272	1392.52	6409.11	BA:74	LFS - Continuous Employment Survey
BOL	Bolivia	2023	37.84	BA:74	LFS - Continuous Employment Survey	20.8441	1371.75	6580.99	BA:74	LFS - Continuous Employment Survey
BRA	Brazil	2012	39.36	BX:6355	HS - Continuous National Household Sample Survey	13.7377	12270.1	89317.3	BX:6355	HS - Continuous National Household Sample Survey
BRA	Brazil	2013	39.41	BX:6355	HS - Continuous National Household Sample Survey	12.2678	11135.6	90770.6	BX:6355	HS - Continuous National Household Sample Survey
BRA	Brazil	2014	39.31	BX:6355	HS - Continuous National Household Sample Survey	10.9107	10035.4	91977.8	BX:6355	HS - Continuous National Household Sample Survey
BRA	Brazil	2015	39	BX:6355	HS - Continuous National Household Sample Survey	10.2884	9461.44	91961.9	BX:6355	HS - Continuous National Household Sample Survey
BRA	Brazil	2016	38.91	BX:6355	HS - Continuous National Household Sample Survey	9.52819	8595.65	90212.8	BX:6355	HS - Continuous National Household Sample Survey
BRA	Brazil	2017	38.54	BX:6355	HS - Continuous National Household Sample Survey	9.83214	8898.44	90503.6	BX:6355	HS - Continuous National Household Sample Survey
BRA	Brazil	2018	38.35	BX:6355	HS - Continuous National Household Sample Survey	10.191	9383.52	92076.3	BX:6355	HS - Continuous National Household Sample Survey
BRA	Brazil	2019	38.48	BX:6355	HS - Continuous National Household Sample Survey	10.7512	10120	94129.1	BX:6355	HS - Continuous National Household Sample Survey
BRA	Brazil	2020	37.67	BX:6355	HS - Continuous National Household Sample Survey	9.402	8167.96	86874.7	BX:6355	HS - Continuous National Household Sample Survey
BRA	Brazil	2021	38.69	BX:6355	HS - Continuous National Household Sample Survey	10.5333	9605.11	91187.7	BX:6355	HS - Continuous National Household Sample Survey
BRA	Brazil	2022	38.95	BX:6355	HS - Continuous National Household Sample Survey	10.7865	10562	97919	BX:6355	HS - Continuous National Household Sample Survey
BRA	Brazil	2023	38.79	BX:6355	HS - Continuous National Household Sample Survey	9.88008	9809.12	99281.8	BX:6355	HS - Continuous National Household Sample Survey
BRN	Brunei Darussalam	2014	47.02	BA:8230	LFS - Labour Force Survey	28.197	53.81	190.836	BA:8230	LFS - Labour Force Survey
BRN	Brunei Darussalam	2017	46.61	BA:8230	LFS - Labour Force Survey	27.6093	51.598	186.886	BA:8230	LFS - Labour Force Survey
BRN	Brunei Darussalam	2018	47.51	BA:8230	LFS - Labour Force Survey	29.0295	58.565	201.743	BA:8230	LFS - Labour Force Survey
BRN	Brunei Darussalam	2019	46.9	BA:8230	LFS - Labour Force Survey	29.6837	65.812	221.711	BA:8230	LFS - Labour Force Survey
BRN	Brunei Darussalam	2020	44.46	BA:8230	LFS - Labour Force Survey	21.3375	46.278	216.886	BA:8230	LFS - Labour Force Survey
BRN	Brunei Darussalam	2021	46.29	BA:8230	LFS - Labour Force Survey	24.4103	51.843	212.382	BA:8230	LFS - Labour Force Survey
BRN	Brunei Darussalam	2022	45.97	BA:8230	LFS - Labour Force Survey	23.3422	49.189	210.73	BA:8230	LFS - Labour Force Survey
BRN	Brunei Darussalam	2023	45.21	BA:8230	LFS - Labour Force Survey	19.8387	43.114	217.323	BA:8230	LFS - Labour Force Survey
BTN	Bhutan	2015				51.9833	178.975	344.293	BA:625	LFS - Labour Force Survey
BTN	Bhutan	2018	51.16	BA:625	LFS - Labour Force Survey	57.8295	173.744	300.442	BA:625	LFS - Labour Force Survey
BTN	Bhutan	2019	51.74	BA:625	LFS - Labour Force Survey	53.3288	165.884	311.059	BA:625	LFS - Labour Force Survey
BTN	Bhutan	2020	48.8	BA:625	LFS - Labour Force Survey	46.787	147.174	314.562	BA:625	LFS - Labour Force Survey
BTN	Bhutan	2021	50.69	BA:625	LFS - Labour Force Survey	52.3879	168.753	322.122	BA:625	LFS - Labour Force Survey
BTN	Bhutan	2022	54.42	BA:625	LFS - Labour Force Survey	61.2902	176.384	287.785	BA:625	LFS - Labour Force Survey
BWA	Botswana	2010	43	BX:11	HS - Core Welfare Indicators Survey, Poverty	34.946	202.487	579.429	BX:11	HS - Core Welfare Indicators Survey, Poverty
BWA	Botswana	2019	44.86	BX:15710	HS - Multi-Topic Household Survey	32.0494	261.06	814.555	BX:15710	HS - Multi-Topic Household Survey
BWA	Botswana	2020	44.5	BX:15710	HS - Multi-Topic Household Survey	31.6616	270.148	853.235	BX:15710	HS - Multi-Topic Household Survey
BWA	Botswana	2021	45.65	BX:15710	HS - Multi-Topic Household Survey	33.1342	267.815	808.273	BX:15710	HS - Multi-Topic Household Survey
BWA	Botswana	2022	43.77	BX:15710	HS - Multi-Topic Household Survey	31.1372	247.673	795.425	BX:15710	HS - Multi-Topic Household Survey
BWA	Botswana	2023	43.41	BX:15710	HS - Multi-Topic Household Survey	30.104	261.837	869.774	BX:15710	HS - Multi-Topic Household Survey
CAN	Canada	2010	35.49	BA:147	LFS - Labour Force Survey	11.0076	1868.9	16978.2	BA:147	LFS - Labour Force Survey
CAN	Canada	2011	35.65	BA:147	LFS - Labour Force Survey	11.1072	1912.62	17219.6	BA:147	LFS - Labour Force Survey
CAN	Canada	2012	35.95	BA:147	LFS - Labour Force Survey	11.3975	1986.76	17431.6	BA:147	LFS - Labour Force Survey
CAN	Canada	2013	35.72	BA:147	LFS - Labour Force Survey	11.0595	1953.96	17667.7	BA:147	LFS - Labour Force Survey
CAN	Canada	2014	35.27	BA:147	LFS - Labour Force Survey	10.4357	1851.14	17738.5	BA:147	LFS - Labour Force Survey
CAN	Canada	2015	35.55	BA:147	LFS - Labour Force Survey	10.5415	1882.42	17857.2	BA:147	LFS - Labour Force Survey
CAN	Canada	2016	35.42	BA:147	LFS - Labour Force Survey	10.3194	1854.07	17966.9	BA:147	LFS - Labour Force Survey
CAN	Canada	2017	35.19	BA:147	LFS - Labour Force Survey	9.93933	1826.07	18372.2	BA:147	LFS - Labour Force Survey
CAN	Canada	2018	35.6	BA:147	LFS - Labour Force Survey	10.1602	1900.63	18706.6	BA:147	LFS - Labour Force Survey
CAN	Canada	2019	35.06	BA:147	LFS - Labour Force Survey	9.43717	1799.74	19070.8	BA:147	LFS - Labour Force Survey
CAN	Canada	2020	35.2	BA:147	LFS - Labour Force Survey	8.78993	1588.21	18068.5	BA:147	LFS - Labour Force Survey
CAN	Canada	2021	35.4	BA:147	LFS - Labour Force Survey	9.25484	1755.1	18964.1	BA:147	LFS - Labour Force Survey
CAN	Canada	2022	35.29	BA:147	LFS - Labour Force Survey	8.88154	1753.17	19739.5	BA:147	LFS - Labour Force Survey
CAN	Canada	2023	35.34	BA:147	LFS - Labour Force Survey	8.58054	1744.83	20334.8	BA:147	LFS - Labour Force Survey
CHE	Switzerland	2010	37.01	BA:253	LFS - Labour Force Survey	15.8662	667.587	4207.61	BA:253	LFS - Labour Force Survey
CHE	Switzerland	2011	36.87	BA:253	LFS - Labour Force Survey	15.1073	649.319	4298.06	BA:253	LFS - Labour Force Survey
CHE	Switzerland	2012	36.62	BA:253	LFS - Labour Force Survey	14.4678	629.55	4351.39	BA:253	LFS - Labour Force Survey
CHE	Switzerland	2013	36.5	BA:253	LFS - Labour Force Survey	14.425	633.687	4392.97	BA:253	LFS - Labour Force Survey
CHE	Switzerland	2014	36.04	BA:253	LFS - Labour Force Survey	13.6204	608.698	4469	BA:253	LFS - Labour Force Survey
CHE	Switzerland	2015	36.22	BA:253	LFS - Labour Force Survey	13.6169	617.988	4538.4	BA:253	LFS - Labour Force Survey
CHE	Switzerland	2016	36.15	BA:253	LFS - Labour Force Survey	13.4523	619.401	4604.41	BA:253	LFS - Labour Force Survey
CHE	Switzerland	2017	36.03	BA:253	LFS - Labour Force Survey	13.1152	608.12	4636.74	BA:253	LFS - Labour Force Survey
CHE	Switzerland	2018	36.02	BA:253	LFS - Labour Force Survey	13.1388	614.28	4675.33	BA:253	LFS - Labour Force Survey
CHE	Switzerland	2019	35.84	BA:253	LFS - Labour Force Survey	12.487	587.612	4705.78	BA:253	LFS - Labour Force Survey
CHE	Switzerland	2020	35.08	BA:253	LFS - Labour Force Survey	10.9315	513.358	4696.13	BA:253	LFS - Labour Force Survey
CHE	Switzerland	2021	35.29	BA:253	LFS - Labour Force Survey	9.61054	452.369	4707.01	BA:253	LFS - Labour Force Survey
CHE	Switzerland	2022	35.61	BA:253	LFS - Labour Force Survey	9.36697	445.138	4752.21	BA:253	LFS - Labour Force Survey
CHE	Switzerland	2023	35.46	BA:253	LFS - Labour Force Survey	8.90417	431.69	4848.18	BA:253	LFS - Labour Force Survey
CHL	Chile	2010	42.18	BA:460	LFS - National Employment Survey	20.9311	1536.52	7340.84	BA:460	LFS - National Employment Survey
CHL	Chile	2011	41.98	BA:460	LFS - National Employment Survey	19.935	1537	7710.08	BA:460	LFS - National Employment Survey
CHL	Chile	2012	41.6	BA:460	LFS - National Employment Survey	18.4009	1450.47	7882.62	BA:460	LFS - National Employment Survey
CHL	Chile	2013	41.52	BA:460	LFS - National Employment Survey	17.1157	1376.97	8045.05	BA:460	LFS - National Employment Survey
CHL	Chile	2014	41.14	BA:460	LFS - National Employment Survey	16.5185	1347.87	8159.78	BA:460	LFS - National Employment Survey
CHL	Chile	2015	41.14	BA:460	LFS - National Employment Survey	15.0598	1250.27	8302.02	BA:460	LFS - National Employment Survey
CHL	Chile	2016	40.86	BA:460	LFS - National Employment Survey	14.0808	1182.83	8400.31	BA:460	LFS - National Employment Survey
CHL	Chile	2017	40.43	BA:460	LFS - National Employment Survey	13.6406	1173.72	8604.65	BA:460	LFS - National Employment Survey
CHL	Chile	2018	40.27	BA:460	LFS - National Employment Survey	13.1219	1153.62	8791.51	BA:460	LFS - National Employment Survey
CHL	Chile	2019	40.02	BA:460	LFS - National Employment Survey	12.352	1109.27	8980.47	BA:460	LFS - National Employment Survey
CHL	Chile	2020	40.07	BA:460	LFS - National Employment Survey	12.2526	965.966	7883.75	BA:460	LFS - National Employment Survey
CHL	Chile	2021	40.19	BA:460	LFS - National Employment Survey	10.6899	888.858	8314.91	BA:460	LFS - National Employment Survey
CHL	Chile	2022	40.36	BA:460	LFS - National Employment Survey	10.2964	914.007	8876.95	BA:460	LFS - National Employment Survey
CHL	Chile	2023	40.05	BA:460	LFS - National Employment Survey	10.227	929.584	9089.55	BA:460	LFS - National Employment Survey
CHN	China	2010	47	EA:995	OE - Official Estimates
CHN	China	2011	46.2	EA:995	OE - Official Estimates
CHN	China	2012	46.3	EA:995	OE - Official Estimates
CHN	China	2013	46.65	EA:995	OE - Official Estimates
CHN	China	2014	46.6	EA:995	OE - Official Estimates
CHN	China	2016	46.1	EA:995	OE - Official Estimates
CIV	Côte d'Ivoire	2012	52.21	BA:7345	LFS - National Survey on the Employment Situation	44.3107	2057	4642.23	BA:7345	LFS - National Survey on the Employment Situation
CIV	Côte d'Ivoire	2013	43.02	BA:7345	LFS - National Survey on the Employment Situation	30.0613	2707.25	9005.77	BA:7345	LFS - National Survey on the Employment Situation
CIV	Côte d'Ivoire	2016	45.48	BA:7345	LFS - National Survey on the Employment Situation	32.2734	3058.33	9476.33	BA:7345	LFS - National Survey on the Employment Situation
CIV	Côte d'Ivoire	2017	44.52	BA:14098	LFS - Regional Integrated Survey on Employment and the Informal Sector	36.5933	2819.25	7704.28	BA:14098	LFS - Regional Integrated Survey on Employment and the Informal Sector
CIV	Côte d'Ivoire	2019	42.61	BA:7345	LFS - National Survey on the Employment Situation	29.5028	2697.17	9142.07	BA:7345	LFS - National Survey on the Employment Situation
CMR	Cameroon	2010				28.7589	2545.64	8851.65	BX:7419	HS - Household Survey
COD	Congo, Dem. Rep.	2012	36.32	BA:3051	LFS - Survey on Employment and household's living conditions	16.4594	4510.74	27405.3	BA:3051	LFS - Survey on Employment and household's living conditions
COD	Congo, Dem. Rep.	2016	33.54	BX:16939	HS - Core Welfare Indicators Questionnaire	16.0205	6291.52	39271.7	BX:16939	HS - Core Welfare Indicators Questionnaire
COD	Congo, Dem. Rep.	2020				14.7698	4591.15	31084.8	BB:7091	HIES - Indicator Cluster Survey
COL	Colombia	2010	45.27	BA:358	LFS - Integrated Household Survey	33.01	6131.53	18574.8	BA:358	LFS - Integrated Household Survey
COL	Colombia	2011	44.88	BA:358	LFS - Integrated Household Survey	33.2741	6391.86	19209.7	BA:358	LFS - Integrated Household Survey
COL	Colombia	2012	44.41	BA:358	LFS - Integrated Household Survey	32.4938	6423.04	19767	BA:358	LFS - Integrated Household Survey
COL	Colombia	2013	44.13	BA:358	LFS - Integrated Household Survey	31.7309	6348.22	20006.4	BA:358	LFS - Integrated Household Survey
COL	Colombia	2014	43.99	BA:358	LFS - Integrated Household Survey	30.1512	6174.78	20479.4	BA:358	LFS - Integrated Household Survey
COL	Colombia	2015	43.68	BA:358	LFS - Integrated Household Survey	29.0714	6064.29	20860	BA:358	LFS - Integrated Household Survey
COL	Colombia	2016	43.79	BA:358	LFS - Integrated Household Survey	28.7775	6023.38	20930.9	BA:358	LFS - Integrated Household Survey
COL	Colombia	2017	43.49	BA:358	LFS - Integrated Household Survey	27.7456	5861.3	21125.2	BA:358	LFS - Integrated Household Survey
COL	Colombia	2018	43.6	BA:358	LFS - Integrated Household Survey	27.1835	5782.39	21271.7	BA:358	LFS - Integrated Household Survey
COL	Colombia	2019	43.43	BA:358	LFS - Integrated Household Survey	27.3178	5821.37	21309.8	BA:358	LFS - Integrated Household Survey
COL	Colombia	2020	41.67	BA:358	LFS - Integrated Household Survey	22.014	4193.5	19049.2	BA:358	LFS - Integrated Household Survey
COL	Colombia	2021	43.14	BA:358	LFS - Integrated Household Survey	25.0525	5196.18	20741.2	BA:358	LFS - Integrated Household Survey
COL	Colombia	2022	44.21	BA:358	LFS - Integrated Household Survey	22.6165	4982.92	22032.2	BA:358	LFS - Integrated Household Survey
COL	Colombia	2023	43.8	BA:358	LFS - Integrated Household Survey	21.9361	4998.89	22788.4	BA:358	LFS - Integrated Household Survey
COM	Comoros	2014	42.55	BA:14125	LFS - National Survey on Employment and the Informal Sector	27.9076	48.418	173.494	BA:14125	LFS - National Survey on Employment and the Informal Sector
COM	Comoros	2021	37.75	BA:14125	LFS - National Survey on Employment and the Informal Sector	11.437	29.753	260.147	BA:14125	LFS - National Survey on Employment and the Informal Sector
CPV	Cabo Verde	2017				21.0536	42.902	203.775	BA:7395	LFS - Continuous Multi-Objective Survey Employment and Labor Market Statistics
CPV	Cabo Verde	2018				24.621	48.011	195	BA:7395	LFS - Continuous Multi-Objective Survey Employment and Labor Market Statistics
CRI	Costa Rica	2010	45.13	BX:142	HS - National Household Survey	33.6189	641.282	1907.51	BX:142	HS - National Household Survey
CRI	Costa Rica	2011	45.33	BA:12883	LFS - Continuous Employment Survey	30.3507	575.85	1897.32	BA:12883	LFS - Continuous Employment Survey
CRI	Costa Rica	2012	43.88	BA:12883	LFS - Continuous Employment Survey	28.4877	587.364	2061.82	BA:12883	LFS - Continuous Employment Survey
CRI	Costa Rica	2013	42.7	BA:12883	LFS - Continuous Employment Survey	28.0552	588.448	2097.46	BA:12883	LFS - Continuous Employment Survey
CRI	Costa Rica	2014	42.52	BA:12883	LFS - Continuous Employment Survey	27.7801	596.031	2145.53	BA:12883	LFS - Continuous Employment Survey
CRI	Costa Rica	2015	42.98	BA:12883	LFS - Continuous Employment Survey	28.1669	602.15	2137.79	BA:12883	LFS - Continuous Employment Survey
CRI	Costa Rica	2016	43.87	BA:12883	LFS - Continuous Employment Survey	28.5214	591.216	2072.88	BA:12883	LFS - Continuous Employment Survey
CRI	Costa Rica	2017	43.24	BA:12883	LFS - Continuous Employment Survey	27.3525	579.417	2118.33	BA:12883	LFS - Continuous Employment Survey
CRI	Costa Rica	2018	42.43	BA:12883	LFS - Continuous Employment Survey	25.2135	555.145	2201.78	BA:12883	LFS - Continuous Employment Survey
CRI	Costa Rica	2019	41.45	BA:12883	LFS - Continuous Employment Survey	23.5705	532.791	2260.41	BA:12883	LFS - Continuous Employment Survey
CRI	Costa Rica	2020	39.07	BA:12883	LFS - Continuous Employment Survey	17.8655	361.703	2024.59	BA:12883	LFS - Continuous Employment Survey
CRI	Costa Rica	2021	41.34	BA:12883	LFS - Continuous Employment Survey	20.3869	432.657	2122.23	BA:12883	LFS - Continuous Employment Survey
CRI	Costa Rica	2022	42.46	BA:12883	LFS - Continuous Employment Survey	21.7716	486.781	2235.86	BA:12883	LFS - Continuous Employment Survey
CRI	Costa Rica	2023	42.92	BA:12883	LFS - Continuous Employment Survey	18.9233	409.491	2163.95	BA:12883	LFS - Continuous Employment Survey
CUB	Cuba	2010	41	BA:361	LFS - National Employment Survey	3.06637	152.843	4984.5	BA:361	LFS - National Employment Survey
CUW	Curaçao	2018	36.6	BA:12900	LFS - Labour Force Survey	5.02902	3.015	59.952	BA:12900	LFS - Labour Force Survey
CYM	Cayman Islands	2011	41	BA:30	LFS - Labour Force Survey
CYM	Cayman Islands	2012	41	BA:30	LFS - Labour Force Survey
CYM	Cayman Islands	2013	41.7	BA:30	LFS - Labour Force Survey
CYM	Cayman Islands	2014	41.19	BA:30	LFS - Labour Force Survey
CYM	Cayman Islands	2015	42	BA:30	LFS - Labour Force Survey	18.3913	7.198	39.138	BA:30	LFS - Labour Force Survey
CYP	Cyprus	2010	38.73	BA:36	LFS - Labour Force Survey	11.7847	46.576	395.223	BA:36	LFS - Labour Force Survey
CYP	Cyprus	2011	38.53	BA:36	LFS - Labour Force Survey	11.3725	45.287	398.214	BA:36	LFS - Labour Force Survey
CYP	Cyprus	2012	38.66	BA:36	LFS - Labour Force Survey	11.3819	43.846	385.227	BA:36	LFS - Labour Force Survey
CYP	Cyprus	2013	38.14	BA:36	LFS - Labour Force Survey	11.7915	43.048	365.078	BA:36	LFS - Labour Force Survey
CYP	Cyprus	2014	37.65	BA:36	LFS - Labour Force Survey	11.6157	42.135	362.741	BA:36	LFS - Labour Force Survey
CYP	Cyprus	2015	37.65	BA:36	LFS - Labour Force Survey	11.3333	40.596	358.202	BA:36	LFS - Labour Force Survey
CYP	Cyprus	2016	37.88	BA:36	LFS - Labour Force Survey	11.5603	41.971	363.06	BA:36	LFS - Labour Force Survey
CYP	Cyprus	2017	38.07	BA:36	LFS - Labour Force Survey	11.0049	41.777	379.622	BA:36	LFS - Labour Force Survey
CYP	Cyprus	2018	37.97	BA:36	LFS - Labour Force Survey	10.01	40.128	400.878	BA:36	LFS - Labour Force Survey
CYP	Cyprus	2019	37.62	BA:36	LFS - Labour Force Survey	9.01248	37.535	416.478	BA:36	LFS - Labour Force Survey
CYP	Cyprus	2020	37.51	BA:36	LFS - Labour Force Survey	7.81447	32.614	417.354	BA:36	LFS - Labour Force Survey
CYP	Cyprus	2021	37.2	BA:36	LFS - Labour Force Survey	9.13656	39.444	431.716	BA:36	LFS - Labour Force Survey
CYP	Cyprus	2022	37.6	BA:36	LFS - Labour Force Survey	8.84694	39.859	450.54	BA:36	LFS - Labour Force Survey
CYP	Cyprus	2023	38.16	BA:36	LFS - Labour Force Survey	9.35148	44.88	479.924	BA:36	LFS - Labour Force Survey
CZE	Czechia	2010	40.37	BA:149	LFS - Labour Force Sample Survey	15.8677	775.173	4885.24	BA:149	LFS - Labour Force Sample Survey
CZE	Czechia	2011	40.22	BA:149	LFS - Labour Force Sample Survey	15.2569	743.38	4872.41	BA:149	LFS - Labour Force Sample Survey
CZE	Czechia	2012	39.87	BA:149	LFS - Labour Force Sample Survey	14.3615	702.286	4890.05	BA:149	LFS - Labour Force Sample Survey
CZE	Czechia	2013	39.23	BA:149	LFS - Labour Force Sample Survey	12.9842	641.042	4937.08	BA:149	LFS - Labour Force Sample Survey
CZE	Czechia	2014	39.12	BA:149	LFS - Labour Force Sample Survey	12.2498	609.343	4974.3	BA:149	LFS - Labour Force Sample Survey
CZE	Czechia	2015	38.92	BA:149	LFS - Labour Force Sample Survey	11.8673	598.336	5041.9	BA:149	LFS - Labour Force Sample Survey
CZE	Czechia	2016	39.16	BA:149	LFS - Labour Force Sample Survey	12.1545	624.567	5138.58	BA:149	LFS - Labour Force Sample Survey
CZE	Czechia	2017	38.82	BA:149	LFS - Labour Force Sample Survey	11.4989	600.427	5221.6	BA:149	LFS - Labour Force Sample Survey
CZE	Czechia	2018	38.68	BA:149	LFS - Labour Force Sample Survey	10.9512	579.735	5293.79	BA:149	LFS - Labour Force Sample Survey
CZE	Czechia	2019	38.64	BA:149	LFS - Labour Force Sample Survey	10.798	572.627	5303.1	BA:149	LFS - Labour Force Sample Survey
CZE	Czechia	2020	37.66	BA:149	LFS - Labour Force Sample Survey	8.28069	433.506	5235.14	BA:149	LFS - Labour Force Sample Survey
CZE	Czechia	2021	37.99	BA:149	LFS - Labour Force Sample Survey	7.73246	403.555	5218.97	BA:149	LFS - Labour Force Sample Survey
CZE	Czechia	2022	37.67	BA:149	LFS - Labour Force Sample Survey	9.12692	471.8	5169.32	BA:149	LFS - Labour Force Sample Survey
CZE	Czechia	2023	37.92	BA:149	LFS - Labour Force Sample Survey	9.1282	461.964	5060.85	BA:149	LFS - Labour Force Sample Survey
DEU	Germany	2010	35.44	BA:2242	LFS - EU Labour Force Survey	11.8597	4477.9	37757.2	BA:2242	LFS - EU Labour Force Survey
DEU	Germany	2011	35.5	BA:2242	LFS - EU Labour Force Survey	11.1584	4320.91	38723.4	BA:2242	LFS - EU Labour Force Survey
DEU	Germany	2012	35.44	BA:2242	LFS - EU Labour Force Survey	11.2043	4383.53	39123.4	BA:2242	LFS - EU Labour Force Survey
DEU	Germany	2013	35.22	BA:2242	LFS - EU Labour Force Survey	10.4867	4140.45	39482.7	BA:2242	LFS - EU Labour Force Survey
DEU	Germany	2014	35.26	BA:2242	LFS - EU Labour Force Survey	10.1314	4042.83	39903.9	BA:2242	LFS - EU Labour Force Survey
DEU	Germany	2015	35.13	BA:2242	LFS - EU Labour Force Survey	9.56775	3850.37	40243.2	BA:2242	LFS - EU Labour Force Survey
DEU	Germany	2016	35.19	BA:2242	LFS - EU Labour Force Survey	9.29659	3839.73	41302.5	BA:2242	LFS - EU Labour Force Survey
DEU	Germany	2017	34.92	BA:2242	LFS - EU Labour Force Survey	8.58333	3576.26	41665.2	BA:2242	LFS - EU Labour Force Survey
DEU	Germany	2018	34.87	BA:2242	LFS - EU Labour Force Survey	8.14258	3412.44	41908.6	BA:2242	LFS - EU Labour Force Survey
DEU	Germany	2019	34.74	BA:2242	LFS - EU Labour Force Survey	7.68687	3258.62	42392.1	BA:2242	LFS - EU Labour Force Survey
DEU	Germany	2020	33.9	BA:2242	LFS - EU Labour Force Survey	5.58761	2321.97	41555.7	BA:2242	LFS - EU Labour Force Survey
DEU	Germany	2021	34.04	BA:2242	LFS - EU Labour Force Survey	6.06962	2486.61	40968.1	BA:2242	LFS - EU Labour Force Survey
DEU	Germany	2022	33.94	BA:2242	LFS - EU Labour Force Survey	5.41091	2259.72	41762.2	BA:2242	LFS - EU Labour Force Survey
DEU	Germany	2023	33.47	BA:2242	LFS - EU Labour Force Survey	4.7808	2037.25	42613.2	BA:2242	LFS - EU Labour Force Survey
DNK	Denmark	2010	34.79	BA:2487	LFS - EU Labour Force Survey	8.59179	228.661	2661.39	BA:2487	LFS - EU Labour Force Survey
DNK	Denmark	2011	35.03	BA:2487	LFS - EU Labour Force Survey	8.99432	239.207	2659.53	BA:2487	LFS - EU Labour Force Survey
DNK	Denmark	2012	34.75	BA:2487	LFS - EU Labour Force Survey	8.78624	232.381	2644.83	BA:2487	LFS - EU Labour Force Survey
DNK	Denmark	2013	34.77	BA:2487	LFS - EU Labour Force Survey	8.91987	235.153	2636.28	BA:2487	LFS - EU Labour Force Survey
DNK	Denmark	2014	34.44	BA:2487	LFS - EU Labour Force Survey	8.50991	226.696	2663.91	BA:2487	LFS - EU Labour Force Survey
DNK	Denmark	2015	34.43	BA:2487	LFS - EU Labour Force Survey	8.54306	231.434	2709.03	BA:2487	LFS - EU Labour Force Survey
DNK	Denmark	2016	33.98	BA:2487	LFS - EU Labour Force Survey	7.81505	215.714	2760.24	BA:2487	LFS - EU Labour Force Survey
DNK	Denmark	2017	33.98	BA:2487	LFS - EU Labour Force Survey	7.45675	207.934	2788.53	BA:2487	LFS - EU Labour Force Survey
DNK	Denmark	2018	33.76	BA:2487	LFS - EU Labour Force Survey	6.87221	194.639	2832.26	BA:2487	LFS - EU Labour Force Survey
DNK	Denmark	2019	33.4	BA:2487	LFS - EU Labour Force Survey	6.6312	190.823	2877.66	BA:2487	LFS - EU Labour Force Survey
DNK	Denmark	2020	33.61	BA:2487	LFS - EU Labour Force Survey	6.27054	178.9	2853.03	BA:2487	LFS - EU Labour Force Survey
DNK	Denmark	2021	33.88	BA:2487	LFS - EU Labour Force Survey	7.15931	208.158	2907.51	BA:2487	LFS - EU Labour Force Survey
DNK	Denmark	2022	33.24	BA:2487	LFS - EU Labour Force Survey	6.28704	188.261	2994.43	BA:2487	LFS - EU Labour Force Survey
DNK	Denmark	2023	32.9	BA:2487	LFS - EU Labour Force Survey	5.83848	176.177	3017.51	BA:2487	LFS - EU Labour Force Survey
DOM	Dominican Republic	2010	40.78	BA:3	LFS - National Labour Force Survey	20.7223	751.327	3625.69	BA:3	LFS - National Labour Force Survey
DOM	Dominican Republic	2011	40.6	BA:3	LFS - National Labour Force Survey	19.7813	743.735	3759.79	BA:3	LFS - National Labour Force Survey
DOM	Dominican Republic	2012	40.9	BA:3	LFS - National Labour Force Survey	19.9607	766.667	3840.89	BA:3	LFS - National Labour Force Survey
DOM	Dominican Republic	2013	41	BA:3	LFS - National Labour Force Survey	20.3472	787.374	3869.69	BA:3	LFS - National Labour Force Survey
DOM	Dominican Republic	2014	41.3	BA:3	LFS - National Labour Force Survey	19.3593	777.349	4015.37	BA:3	LFS - National Labour Force Survey
DOM	Dominican Republic	2015	41.06	BA:13413	LFS - Continuous National Labour Force Survey	24.3196	1000.48	4113.89	BA:13413	LFS - Continuous National Labour Force Survey
DOM	Dominican Republic	2016	40.96	BA:13413	LFS - Continuous National Labour Force Survey	21.2757	906.86	4262.42	BA:13413	LFS - Continuous National Labour Force Survey
DOM	Dominican Republic	2017	40.8	BA:13413	LFS - Continuous National Labour Force Survey	19.1907	841.064	4382.66	BA:13413	LFS - Continuous National Labour Force Survey
DOM	Dominican Republic	2018	40.54	BA:13413	LFS - Continuous National Labour Force Survey	17.3393	787.077	4539.26	BA:13413	LFS - Continuous National Labour Force Survey
DOM	Dominican Republic	2019	39.92	BA:13413	LFS - Continuous National Labour Force Survey	15.6754	730.984	4663.27	BA:13413	LFS - Continuous National Labour Force Survey
DOM	Dominican Republic	2020	38.71	BA:13413	LFS - Continuous National Labour Force Survey	12.31	540.49	4390.65	BA:13413	LFS - Continuous National Labour Force Survey
DOM	Dominican Republic	2021	39.73	BA:13413	LFS - Continuous National Labour Force Survey	15.5978	710.736	4556.65	BA:13413	LFS - Continuous National Labour Force Survey
DOM	Dominican Republic	2022	40.81	BA:13413	LFS - Continuous National Labour Force Survey	17.1233	802.633	4687.38	BA:13413	LFS - Continuous National Labour Force Survey
DOM	Dominican Republic	2023	40.39	BA:13413	LFS - Continuous National Labour Force Survey	16.7449	809.669	4835.32	BA:13413	LFS - Continuous National Labour Force Survey
DZA	Algeria	2014	42.2	BA:269	LFS - Household Employment Survey	19.3867	1985	10239	BA:269	LFS - Household Employment Survey
DZA	Algeria	2017	43.7	BA:269	LFS - Household Employment Survey	26.0069	2823.9	10858.3	BA:269	LFS - Household Employment Survey
ECU	Ecuador	2013	40.09	BA:19	LFS - National Survey on Employment, Unemployment and Underemployment	20.1754	1350.75	6695.02	BA:19	LFS - National Survey on Employment, Unemployment and Underemployment
ECU	Ecuador	2014	39.48	BA:19	LFS - National Survey on Employment, Unemployment and Underemployment	19.2825	1308.19	6784.36	BA:19	LFS - National Survey on Employment, Unemployment and Underemployment
ECU	Ecuador	2015	38.86	BA:19	LFS - National Survey on Employment, Unemployment and Underemployment	18.7973	1344.2	7151.01	BA:19	LFS - National Survey on Employment, Unemployment and Underemployment
ECU	Ecuador	2016	37.5	BA:19	LFS - National Survey on Employment, Unemployment and Underemployment	18.6498	1395.41	7482.14	BA:19	LFS - National Survey on Employment, Unemployment and Underemployment
ECU	Ecuador	2017	37.23	BA:19	LFS - National Survey on Employment, Unemployment and Underemployment	18.7426	1455.6	7766.29	BA:19	LFS - National Survey on Employment, Unemployment and Underemployment
ECU	Ecuador	2018	37.46	BA:19	LFS - National Survey on Employment, Unemployment and Underemployment	18.1524	1412.06	7778.91	BA:19	LFS - National Survey on Employment, Unemployment and Underemployment
ECU	Ecuador	2019	36.64	BA:19	LFS - National Survey on Employment, Unemployment and Underemployment	16.9113	1328.07	7853.18	BA:19	LFS - National Survey on Employment, Unemployment and Underemployment
ECU	Ecuador	2021	34.4	BA:19	LFS - National Survey on Employment, Unemployment and Underemployment	14.2415	1132.01	7948.65	BA:19	LFS - National Survey on Employment, Unemployment and Underemployment
ECU	Ecuador	2022	34.05	BA:19	LFS - National Survey on Employment, Unemployment and Underemployment	13.9542	1137.36	8150.68	BA:19	LFS - National Survey on Employment, Unemployment and Underemployment
ECU	Ecuador	2023	34.74	BA:19	LFS - National Survey on Employment, Unemployment and Underemployment	12.8492	1042.03	8109.65	BA:19	LFS - National Survey on Employment, Unemployment and Underemployment
EGY	Egypt, Arab Rep.	2010	46.4	BA:582	LFS - Labour Force Sample Survey	34.5944	8243.51	23829	BA:582	LFS - Labour Force Sample Survey
EGY	Egypt, Arab Rep.	2011	45.13	BA:582	LFS - Labour Force Sample Survey	31.1155	7264.17	23345.8	BA:582	LFS - Labour Force Sample Survey
EGY	Egypt, Arab Rep.	2012	45.24	BA:582	LFS - Labour Force Sample Survey	30.6678	7226.69	23564.4	BA:582	LFS - Labour Force Sample Survey
EGY	Egypt, Arab Rep.	2013	45.4	BA:582	LFS - Labour Force Sample Survey	29.9113	7171.27	23975.1	BA:582	LFS - Labour Force Sample Survey
EGY	Egypt, Arab Rep.	2015	46.17	BA:582	LFS - Labour Force Sample Survey	31.3448	7766.84	24778.8	BA:582	LFS - Labour Force Sample Survey
EGY	Egypt, Arab Rep.	2016	43.59	BA:582	LFS - Labour Force Sample Survey	28.3483	7180.96	25331.2	BA:582	LFS - Labour Force Sample Survey
EGY	Egypt, Arab Rep.	2017	44.22	BA:582	LFS - Labour Force Sample Survey	30.8882	8032.84	26006.2	BA:582	LFS - Labour Force Sample Survey
EGY	Egypt, Arab Rep.	2018	45.79	BA:582	LFS - Labour Force Sample Survey	33.3008	8665.21	26021	BA:582	LFS - Labour Force Sample Survey
EGY	Egypt, Arab Rep.	2019	46.47	BA:582	LFS - Labour Force Sample Survey	37.8326	9882.86	26122.6	BA:582	LFS - Labour Force Sample Survey
EGY	Egypt, Arab Rep.	2020	41.56	BA:582	LFS - Labour Force Sample Survey	26.0195	6827.23	26239	BA:582	LFS - Labour Force Sample Survey
EGY	Egypt, Arab Rep.	2021	43	BA:582	LFS - Labour Force Sample Survey	28.5342	7773	27241	BA:582	LFS - Labour Force Sample Survey
EGY	Egypt, Arab Rep.	2022	45.61	BA:582	LFS - Labour Force Sample Survey	34.6612	9696.96	27976.4	BA:582	LFS - Labour Force Sample Survey
EGY	Egypt, Arab Rep.	2023	44.44	BA:582	LFS - Labour Force Sample Survey	29.4511	8801.77	29886.1	BA:582	LFS - Labour Force Sample Survey
ESP	Spain	2010	37.8	BA:2244	LFS - EU Labour Force Survey	11.3781	2130.49	18724.5	BA:2244	LFS - EU Labour Force Survey
ESP	Spain	2011	37.49	BA:2244	LFS - EU Labour Force Survey	10.7866	1987.05	18421.4	BA:2244	LFS - EU Labour Force Survey
ESP	Spain	2012	37.17	BA:2244	LFS - EU Labour Force Survey	10.3972	1833.15	17631.3	BA:2244	LFS - EU Labour Force Survey
ESP	Spain	2013	37.14	BA:2244	LFS - EU Labour Force Survey	10.5709	1811.75	17139	BA:2244	LFS - EU Labour Force Survey
ESP	Spain	2014	37.33	BA:2244	LFS - EU Labour Force Survey	11.0421	1915.15	17344.2	BA:2244	LFS - EU Labour Force Survey
ESP	Spain	2015	37.13	BA:2244	LFS - EU Labour Force Survey	9.97588	1782.3	17866.1	BA:2244	LFS - EU Labour Force Survey
ESP	Spain	2016	37.05	BA:2244	LFS - EU Labour Force Survey	8.86116	1625.2	18340.7	BA:2244	LFS - EU Labour Force Survey
ESP	Spain	2017	36.87	BA:2244	LFS - EU Labour Force Survey	8.65682	1629.63	18824.8	BA:2244	LFS - EU Labour Force Survey
ESP	Spain	2018	37.18	BA:2244	LFS - EU Labour Force Survey	8.48421	1639.8	19327.7	BA:2244	LFS - EU Labour Force Survey
ESP	Spain	2019	36.9	BA:2244	LFS - EU Labour Force Survey	7.39352	1462.36	19778.9	BA:2244	LFS - EU Labour Force Survey
ESP	Spain	2020	36.27	BA:2244	LFS - EU Labour Force Survey	6.24451	1199.08	19202.1	BA:2244	LFS - EU Labour Force Survey
ESP	Spain	2021	36.12	BA:2244	LFS - EU Labour Force Survey	7.16799	1421.66	19833.5	BA:2244	LFS - EU Labour Force Survey
ESP	Spain	2022	36.38	BA:2244	LFS - EU Labour Force Survey	7.14321	1467.75	20547.5	BA:2244	LFS - EU Labour Force Survey
ESP	Spain	2023	36.24	BA:2244	LFS - EU Labour Force Survey	6.51839	1380.74	21182.2	BA:2244	LFS - EU Labour Force Survey
EST	Estonia	2010	38.38	BA:42	LFS - Labour Force Survey	5.98077	33.969	567.97	BA:42	LFS - Labour Force Survey
EST	Estonia	2011	38.5	BA:42	LFS - Labour Force Survey	6.38398	38.508	603.197	BA:42	LFS - Labour Force Survey
EST	Estonia	2012	38.2	BA:42	LFS - Labour Force Survey	6.16661	37.92	614.925	BA:42	LFS - Labour Force Survey
EST	Estonia	2013	38.08	BA:42	LFS - Labour Force Survey	6.24216	38.785	621.339	BA:42	LFS - Labour Force Survey
EST	Estonia	2014	37.87	BA:42	LFS - Labour Force Survey	5.85167	36.563	624.83	BA:42	LFS - Labour Force Survey
EST	Estonia	2015	37.67	BA:42	LFS - Labour Force Survey	5.57823	35.297	632.764	BA:42	LFS - Labour Force Survey
EST	Estonia	2016	37.99	BA:42	LFS - Labour Force Survey	6.17371	39.429	638.66	BA:42	LFS - Labour Force Survey
EST	Estonia	2017	38.17	BA:42	LFS - Labour Force Survey	6.30085	40.976	650.325	BA:42	LFS - Labour Force Survey
EST	Estonia	2018	37.41	BA:42	LFS - Labour Force Survey	6.53558	42.908	656.529	BA:42	LFS - Labour Force Survey
EST	Estonia	2019	37.45	BA:42	LFS - Labour Force Survey	6.50569	43.082	662.22	BA:42	LFS - Labour Force Survey
EST	Estonia	2020	36.63	BA:42	LFS - Labour Force Survey	5.11379	33.077	646.82	BA:42	LFS - Labour Force Survey
EST	Estonia	2021	36.44	BA:42	LFS - Labour Force Survey	4.01527	26.269	654.228	BA:42	LFS - Labour Force Survey
EST	Estonia	2022	36.21	BA:42	LFS - Labour Force Survey	3.80414	25.9	680.837	BA:42	LFS - Labour Force Survey
EST	Estonia	2023	35.86	BA:42	LFS - Labour Force Survey	3.29385	23.057	700.001	BA:42	LFS - Labour Force Survey
ETH	Ethiopia	2013	31.06	BA:1126	LFS - National Labor Force Survey	15.1425	5375.29	35498	BA:1126	LFS - National Labor Force Survey
ETH	Ethiopia	2021	31.92	BA:1126	LFS - National Labor Force Survey	15.2139	5635.92	37044.4	BA:1126	LFS - National Labor Force Survey
FIN	Finland	2010	35.91	BA:2486	LFS - EU Labour Force Survey	7.79307	190.734	2447.48	BA:2486	LFS - EU Labour Force Survey
FIN	Finland	2011	36.11	BA:2486	LFS - EU Labour Force Survey	8.49707	210.189	2473.66	BA:2486	LFS - EU Labour Force Survey
FIN	Finland	2012	35.83	BA:2486	LFS - EU Labour Force Survey	8.52335	211.655	2483.24	BA:2486	LFS - EU Labour Force Survey
FIN	Finland	2013	35.67	BA:2486	LFS - EU Labour Force Survey	8.16764	200.655	2456.71	BA:2486	LFS - EU Labour Force Survey
FIN	Finland	2014	35.36	BA:2486	LFS - EU Labour Force Survey	7.54446	184.631	2447.24	BA:2486	LFS - EU Labour Force Survey
FIN	Finland	2015	35.41	BA:2486	LFS - EU Labour Force Survey	8.02938	195.661	2436.81	BA:2486	LFS - EU Labour Force Survey
FIN	Finland	2016	35.64	BA:2486	LFS - EU Labour Force Survey	8.53807	209.02	2448.09	BA:2486	LFS - EU Labour Force Survey
FIN	Finland	2017	35.36	BA:2486	LFS - EU Labour Force Survey	7.82025	193.408	2473.17	BA:2486	LFS - EU Labour Force Survey
FIN	Finland	2018	35.1	BA:2486	LFS - EU Labour Force Survey	8.12354	206.33	2539.9	BA:2486	LFS - EU Labour Force Survey
FIN	Finland	2019	35.23	BA:2486	LFS - EU Labour Force Survey	8.04197	206.323	2565.58	BA:2486	LFS - EU Labour Force Survey
FIN	Finland	2020	35.14	BA:2486	LFS - EU Labour Force Survey	7.45137	188.386	2528.2	BA:2486	LFS - EU Labour Force Survey
FIN	Finland	2021	34.29	BA:2486	LFS - EU Labour Force Survey	7.01044	180.404	2573.36	BA:2486	LFS - EU Labour Force Survey
FIN	Finland	2022	33.73	BA:2486	LFS - EU Labour Force Survey	6.49926	171.593	2640.19	BA:2486	LFS - EU Labour Force Survey
FIN	Finland	2023	33.7	BA:2486	LFS - EU Labour Force Survey	5.83908	154.612	2647.88	BA:2486	LFS - EU Labour Force Survey
FJI	Fiji	2011				25.4608	90.002	353.493	BA:1135	LFS - Employment, Unemployment Survey
FJI	Fiji	2016				31.9239	104.412	327.065	BA:1135	LFS - Employment, Unemployment Survey
FRA	France	2010	36.79	BA:148	LFS - Employment Survey	11.7766	3025.5	25690.8	BA:148	LFS - Employment Survey
FRA	France	2011	36.81	BA:148	LFS - Employment Survey	11.8808	3055.73	25719.8	BA:148	LFS - Employment Survey
FRA	France	2012	36.59	BA:148	LFS - Employment Survey	11.5718	2982.59	25774.5	BA:148	LFS - Employment Survey
FRA	France	2013	36	BA:148	LFS - Employment Survey	10.7548	2773.17	25785.3	BA:148	LFS - Employment Survey
FRA	France	2014	35.81	BA:148	LFS - Employment Survey	10.3035	2717.7	26376.5	BA:148	LFS - Employment Survey
FRA	France	2015	35.89	BA:148	LFS - Employment Survey	10.1187	2673.74	26423.7	BA:148	LFS - Employment Survey
FRA	France	2016	36.1	BA:148	LFS - Employment Survey	10.5197	2796.53	26583.8	BA:148	LFS - Employment Survey
FRA	France	2017	36	BA:148	LFS - Employment Survey	10.0074	2682.28	26803.1	BA:148	LFS - Employment Survey
FRA	France	2018	36.08	BA:148	LFS - Employment Survey	10.1117	2732.39	27022.1	BA:148	LFS - Employment Survey
FRA	France	2019	36.05	BA:148	LFS - Employment Survey	10.114	2744.2	27132.7	BA:148	LFS - Employment Survey
FRA	France	2020	35.7	BA:148	LFS - Employment Survey	9.09434	2455.05	26995.3	BA:148	LFS - Employment Survey
FRA	France	2021	35.69	BA:148	LFS - Employment Survey	8.5256	2381.17	27929.6	BA:148	LFS - Employment Survey
FRA	France	2022	35.9	BA:148	LFS - Employment Survey	8.82146	2504.9	28395.5	BA:148	LFS - Employment Survey
FRA	France	2023	35.66	BA:148	LFS - Employment Survey	8.32723	2380.64	28588.6	BA:148	LFS - Employment Survey
FSM	Micronesia, Fed. Sts.	2014	30.37	BB:14055	HIES - Household Income and Expenditure Survey	1.9755	0.703	35.586	BB:14055	HIES - Household Income and Expenditure Survey
GBR	United Kingdom	2010	35.23	BA:666	LFS - Labour Force Survey	11.5835	3375.26	29138.6	BA:666	LFS - Labour Force Survey
GBR	United Kingdom	2011	35.22	BA:666	LFS - Labour Force Survey	11.689	3425.49	29305.3	BA:666	LFS - Labour Force Survey
GBR	United Kingdom	2012	35.36	BA:666	LFS - Labour Force Survey	11.9524	3533.4	29562.2	BA:666	LFS - Labour Force Survey
GBR	United Kingdom	2013	35.43	BA:666	LFS - Labour Force Survey	12.0871	3618.07	29933.4	BA:666	LFS - Labour Force Survey
GBR	United Kingdom	2014	35.59	BA:666	LFS - Labour Force Survey	12.49	3828.62	30653.4	BA:666	LFS - Labour Force Survey
GBR	United Kingdom	2015	35.6	BA:666	LFS - Labour Force Survey	12.3059	3835.73	31169.8	BA:666	LFS - Labour Force Survey
GBR	United Kingdom	2016	35.71	BA:666	LFS - Labour Force Survey	12.0266	3811.96	31696.1	BA:666	LFS - Labour Force Survey
GBR	United Kingdom	2017	35.63	BA:666	LFS - Labour Force Survey	11.7307	3754.71	32007.6	BA:666	LFS - Labour Force Survey
GBR	United Kingdom	2018	35.46	BA:666	LFS - Labour Force Survey	11.9418	3870.09	32408	BA:666	LFS - Labour Force Survey
GBR	United Kingdom	2019	35.51	BA:666	LFS - Labour Force Survey	10.87	3562.46	32773.5	BA:666	LFS - Labour Force Survey
GBR	United Kingdom	2020	35.19	BA:666	LFS - Labour Force Survey	9.39585	3064.44	32614.9	BA:666	LFS - Labour Force Survey
GBR	United Kingdom	2021	35.61	BA:666	LFS - Labour Force Survey	9.41751	3029.1	32164.5	BA:666	LFS - Labour Force Survey
GBR	United Kingdom	2022	35.19	BA:666	LFS - Labour Force Survey	9.40898	3077.57	32708.8	BA:666	LFS - Labour Force Survey
GBR	United Kingdom	2023	34.98	BA:666	LFS - Labour Force Survey	8.88622	2933.69	33013.9	BA:666	LFS - Labour Force Survey
GEO	Georgia	2017	35.36	BA:13950	LFS - Labour Force Survey	17.2193	293.872	1706.64	BA:13950	LFS - Labour Force Survey
GEO	Georgia	2018	37.59	BA:13950	LFS - Labour Force Survey	20.8312	352.923	1694.2	BA:13950	LFS - Labour Force Survey
GEO	Georgia	2019	37.75	BA:13950	LFS - Labour Force Survey	20.7092	350.021	1690.17	BA:13950	LFS - Labour Force Survey
GEO	Georgia	2020	40.5	BA:13950	LFS - Labour Force Survey	14.873	251.228	1689.16	BA:13950	LFS - Labour Force Survey
GEO	Georgia	2021	40.4	BA:13950	LFS - Labour Force Survey	13.6688	233.836	1710.73	BA:13950	LFS - Labour Force Survey
GEO	Georgia	2022	40.71	BA:13950	LFS - Labour Force Survey	14.9375	259.517	1737.35	BA:13950	LFS - Labour Force Survey
GEO	Georgia	2023	40.26	BA:13950	LFS - Labour Force Survey	14.2687	253.453	1776.28	BA:13950	LFS - Labour Force Survey
GHA	Ghana	2013	41.22	BB:3078	HIES - Living Standards Survey	30.4967	3671.41	12038.7	BB:3078	HIES - Living Standards Survey
GHA	Ghana	2015	35.06	BA:1163	LFS - Labour Force Survey	18.5791	1644.26	8850.05	BA:1163	LFS - Labour Force Survey
GHA	Ghana	2017	38.53	BB:3078	HIES - Living Standards Survey	24.1868	2928.12	12106.3	BB:3078	HIES - Living Standards Survey
GHA	Ghana	2022	35.7	BB:16203	HIES - Household Income and Expenditure Survey	16.8175	1963.64	11676.1	BB:16203	HIES - Household Income and Expenditure Survey
GHA	Ghana	2023	34.57	BB:16203	HIES - Household Income and Expenditure Survey	13.6488	6785.41	49714.4	BB:16203	HIES - Household Income and Expenditure Survey
GMB	Gambia, The	2012	49.81	BA:7014	LFS - Labour Force Survey	41.6351	239.488	575.207	BA:7014	LFS - Labour Force Survey
GMB	Gambia, The	2018	51.22	BA:7014	LFS - Labour Force Survey	24.1311	190.868	790.962	BA:7014	LFS - Labour Force Survey
GMB	Gambia, The	2023	41.57	BA:7014	LFS - Labour Force Survey	28.28	176.239	623.194	BA:7014	LFS - Labour Force Survey
GNB	Guinea-Bissau	2018	42.99	BA:15635	LFS - Integrated Regional Survey on Employment and Informal Sector	17.4724	92.163	527.479	BA:15635	LFS - Integrated Regional Survey on Employment and Informal Sector
GRC	Greece	2010	40.77	BA:317	LFS - Labour Force Survey	15.2848	664.624	4348.28	BA:317	LFS - Labour Force Survey
GRC	Greece	2011	40.81	BA:317	LFS - Labour Force Survey	15.7759	633.49	4015.55	BA:317	LFS - Labour Force Survey
GRC	Greece	2012	40.79	BA:317	LFS - Labour Force Survey	16.4068	599.668	3655	BA:317	LFS - Labour Force Survey
GRC	Greece	2013	40.84	BA:317	LFS - Labour Force Survey	17.3361	603.569	3481.57	BA:317	LFS - Labour Force Survey
GRC	Greece	2014	40.57	BA:317	LFS - Labour Force Survey	17.2866	605.967	3505.42	BA:317	LFS - Labour Force Survey
GRC	Greece	2015	40.59	BA:317	LFS - Labour Force Survey	17.267	618.307	3580.86	BA:317	LFS - Labour Force Survey
GRC	Greece	2016	40.82	BA:317	LFS - Labour Force Survey	18.2303	663.684	3640.55	BA:317	LFS - Labour Force Survey
GRC	Greece	2017	40.63	BA:317	LFS - Labour Force Survey	17.096	636.284	3721.83	BA:317	LFS - Labour Force Survey
GRC	Greece	2018	40.53	BA:317	LFS - Labour Force Survey	16.0822	556.564	3460.74	BA:317	LFS - Labour Force Survey
GRC	Greece	2019	40.28	BA:317	LFS - Labour Force Survey	15.4181	545.914	3540.73	BA:317	LFS - Labour Force Survey
GRC	Greece	2020	40.08	BA:317	LFS - Labour Force Survey	13.2314	473.392	3577.79	BA:317	LFS - Labour Force Survey
GRC	Greece	2021	40.02	BA:317	LFS - Labour Force Survey	13.231	519.71	3927.98	BA:317	LFS - Labour Force Survey
GRC	Greece	2022	39.66	BA:317	LFS - Labour Force Survey	12.7038	526.041	4140.83	BA:317	LFS - Labour Force Survey
GRC	Greece	2023	39.76	BA:317	LFS - Labour Force Survey	11.6719	489.457	4193.45	BA:317	LFS - Labour Force Survey
GRD	Grenada	2018	42.59	BA:1193	LFS - Labour Force Survey	18.3135	8.372	45.715	BA:1193	LFS - Labour Force Survey
GRD	Grenada	2019	41.65	BA:1193	LFS - Labour Force Survey	14.3782	28.391	197.458	BA:1193	LFS - Labour Force Survey
GRD	Grenada	2020	40.08	BA:1193	LFS - Labour Force Survey	12.6949	5.276	41.56	BA:1193	LFS - Labour Force Survey
GRD	Grenada	2021	41.03	BA:1193	LFS - Labour Force Survey	12.4085	12.053	97.135	BA:1193	LFS - Labour Force Survey
GRD	Grenada	2023	42.42	BA:1193	LFS - Labour Force Survey	16.112	8.429	52.315	BA:1193	LFS - Labour Force Survey
GTM	Guatemala	2010				26.943	1499.75	5566.39	BA:660	LFS - Employment and Income Survey
GTM	Guatemala	2011				26.5204	1416.51	5341.22	BA:660	LFS - Employment and Income Survey
GTM	Guatemala	2012				27.4013	1659.38	6055.83	BA:660	LFS - Employment and Income Survey
GTM	Guatemala	2013				22.9313	1398.07	6096.75	BA:660	LFS - Employment and Income Survey
GTM	Guatemala	2014				27.0118	1741.01	6445.34	BA:660	LFS - Employment and Income Survey
GTM	Guatemala	2015				25.3477	1603.44	6325.79	BA:660	LFS - Employment and Income Survey
GTM	Guatemala	2023	41.36	BB:16732	HIES - Household Income and Expenditure Survey	27.7572	2163.37	7793.9	BB:16732	HIES - Household Income and Expenditure Survey
GUY	Guyana	2018	43.28	BA:1214	LFS - Labour Force Survey	24.8827	63.925	256.905	BA:1214	LFS - Labour Force Survey
GUY	Guyana	2019	44.65	BA:1214	LFS - Labour Force Survey	25.453	62.596	245.928	BA:1214	LFS - Labour Force Survey
GUY	Guyana	2020	45.26	BA:1214	LFS - Labour Force Survey	27.5023	73.292	266.494	BA:1214	LFS - Labour Force Survey
GUY	Guyana	2021	44.25	BA:1214	LFS - Labour Force Survey	25.0226	63.589	254.126	BA:1214	LFS - Labour Force Survey
HKG	Hong Kong SAR, China	2010	46	BA:231	LFS - General Household Survey	37.6903	1309.4	3474.1	BA:231	LFS - General Household Survey
HKG	Hong Kong SAR, China	2011				35.6823	1276	3576	BA:231	LFS - General Household Survey
HKG	Hong Kong SAR, China	2012	45	BA:231	LFS - General Household Survey	33.7808	1235.7	3658	BA:231	LFS - General Household Survey
HKG	Hong Kong SAR, China	2013	44	BA:231	LFS - General Household Survey	32.1187	1196.1	3724	BA:231	LFS - General Household Survey
HKG	Hong Kong SAR, China	2014	44	BA:231	LFS - General Household Survey	30.744	1150.9	3743.5	BA:231	LFS - General Household Survey
HKG	Hong Kong SAR, China	2015	44	BA:231	LFS - General Household Survey	29.9989	1132.1	3773.8	BA:231	LFS - General Household Survey
HKG	Hong Kong SAR, China	2016	43	BA:231	LFS - General Household Survey	29.9358	1133.7	3787.1	BA:231	LFS - General Household Survey
HND	Honduras	2010	36.59	BX:504	HS - Continous Multi-Purpose Household Survey	18.1674	564.399	3106.65	BX:504	HS - Continous Multi-Purpose Household Survey
HND	Honduras	2011	39.2	BX:504	HS - Continous Multi-Purpose Household Survey	22.5547	698.292	3095.99	BX:504	HS - Continous Multi-Purpose Household Survey
HND	Honduras	2012	39.33	BX:504	HS - Continous Multi-Purpose Household Survey	23.1471	721.359	3116.41	BX:504	HS - Continous Multi-Purpose Household Survey
HND	Honduras	2013	37.89	BX:504	HS - Continous Multi-Purpose Household Survey	22.631	756.028	3340.67	BX:504	HS - Continous Multi-Purpose Household Survey
HND	Honduras	2014	39.37	BX:504	HS - Continous Multi-Purpose Household Survey	25.9236	859.127	3314.07	BX:504	HS - Continous Multi-Purpose Household Survey
HND	Honduras	2015	39.25	BX:504	HS - Continous Multi-Purpose Household Survey	25.5601	888.541	3476.28	BX:504	HS - Continous Multi-Purpose Household Survey
HND	Honduras	2016	40.17	BX:504	HS - Continous Multi-Purpose Household Survey	27.5525	968.161	3513.88	BX:504	HS - Continous Multi-Purpose Household Survey
HND	Honduras	2017	38.96	BX:504	HS - Continous Multi-Purpose Household Survey	24.475	897.568	3667.28	BX:504	HS - Continous Multi-Purpose Household Survey
HND	Honduras	2018	40.73	BX:504	HS - Continous Multi-Purpose Household Survey	28.5952	1120.58	3918.77	BX:504	HS - Continous Multi-Purpose Household Survey
HND	Honduras	2019	41.65	BX:504	HS - Continous Multi-Purpose Household Survey	28.1429	1078.83	3833.4	BX:504	HS - Continous Multi-Purpose Household Survey
HND	Honduras	2020	40.23	BX:504	HS - Continous Multi-Purpose Household Survey	28.9361	1058.74	3658.88	BX:504	HS - Continous Multi-Purpose Household Survey
HND	Honduras	2021	42.87	BX:504	HS - Continous Multi-Purpose Household Survey	32.5719	1211.52	3719.53	BX:504	HS - Continous Multi-Purpose Household Survey
HND	Honduras	2022	43.57	BX:504	HS - Continous Multi-Purpose Household Survey	32.1151	1167.41	3635.08	BX:504	HS - Continous Multi-Purpose Household Survey
HND	Honduras	2023	43.74	BX:504	HS - Continous Multi-Purpose Household Survey	29.0988	1073.89	3690.51	BX:504	HS - Continous Multi-Purpose Household Survey
HRV	Croatia	2010	39.39	BA:2251	LFS - EU Labour Force Survey	7.46693	126.206	1690.2	BA:2251	LFS - EU Labour Force Survey
HRV	Croatia	2011	39.21	BA:2251	LFS - EU Labour Force Survey	6.83494	111.06	1624.89	BA:2251	LFS - EU Labour Force Survey
HRV	Croatia	2012	39.09	BA:2251	LFS - EU Labour Force Survey	5.73617	89.128	1553.79	BA:2251	LFS - EU Labour Force Survey
HRV	Croatia	2013	38.97	BA:2251	LFS - EU Labour Force Survey	5.0484	76.074	1506.89	BA:2251	LFS - EU Labour Force Survey
HRV	Croatia	2014	39.04	BA:2251	LFS - EU Labour Force Survey	5.24997	80.7	1537.15	BA:2251	LFS - EU Labour Force Survey
HRV	Croatia	2015	38.1	BA:2251	LFS - EU Labour Force Survey	5.86832	91.091	1552.25	BA:2251	LFS - EU Labour Force Survey
HRV	Croatia	2016	38.34	BA:2251	LFS - EU Labour Force Survey	5.38756	83.312	1546.38	BA:2251	LFS - EU Labour Force Survey
HRV	Croatia	2017	38.72	BA:2251	LFS - EU Labour Force Survey	6.01993	94.036	1562.08	BA:2251	LFS - EU Labour Force Survey
HRV	Croatia	2018	38.47	BA:2251	LFS - EU Labour Force Survey	6.39571	100.72	1574.81	BA:2251	LFS - EU Labour Force Survey
HRV	Croatia	2019	38.37	BA:2251	LFS - EU Labour Force Survey	6.15774	97.811	1588.42	BA:2251	LFS - EU Labour Force Survey
HRV	Croatia	2020	38.07	BA:2251	LFS - EU Labour Force Survey	4.59396	71.846	1563.92	BA:2251	LFS - EU Labour Force Survey
HRV	Croatia	2021	37.93	BA:2251	LFS - EU Labour Force Survey	4.91374	77.834	1584.01	BA:2251	LFS - EU Labour Force Survey
HRV	Croatia	2022	37.75	BA:2251	LFS - EU Labour Force Survey	4.81404	77.351	1606.78	BA:2251	LFS - EU Labour Force Survey
HRV	Croatia	2023	37.88	BA:2251	LFS - EU Labour Force Survey	4.23861	68.656	1619.78	BA:2251	LFS - EU Labour Force Survey
HTI	Haiti	2012	41.94	BB:14099	HIES - Households Living Conditions Survey	25.3892	981.623	3866.3	BB:14099	HIES - Households Living Conditions Survey
HUN	Hungary	2010	39.53	BA:656	LFS - Labour Force Survey	6.50589	242.825	3732.39	BA:656	LFS - Labour Force Survey
HUN	Hungary	2011	39.11	BA:656	LFS - Labour Force Survey	6.20252	233.154	3759.02	BA:656	LFS - Labour Force Survey
HUN	Hungary	2012	38.43	BA:656	LFS - Labour Force Survey	5.78718	221.488	3827.22	BA:656	LFS - Labour Force Survey
HUN	Hungary	2013	38.25	BA:656	LFS - Labour Force Survey	5.57622	217.069	3892.76	BA:656	LFS - Labour Force Survey
HUN	Hungary	2014	38.22	BA:656	LFS - Labour Force Survey	5.61004	230.059	4100.84	BA:656	LFS - Labour Force Survey
HUN	Hungary	2015	38.28	BA:656	LFS - Labour Force Survey	5.75941	242.5	4210.5	BA:656	LFS - Labour Force Survey
HUN	Hungary	2016	38.84	BA:656	LFS - Labour Force Survey	5.63611	245.263	4351.64	BA:656	LFS - Labour Force Survey
HUN	Hungary	2017	38.44	BA:656	LFS - Labour Force Survey	5.57576	246.526	4421.39	BA:656	LFS - Labour Force Survey
HUN	Hungary	2018	37.95	BA:656	LFS - Labour Force Survey	4.76929	212.675	4459.26	BA:656	LFS - Labour Force Survey
HUN	Hungary	2019	38.17	BA:656	LFS - Labour Force Survey	4.24346	190.745	4495.03	BA:656	LFS - Labour Force Survey
HUN	Hungary	2020	37.91	BA:656	LFS - Labour Force Survey	3.16241	140.112	4430.54	BA:656	LFS - Labour Force Survey
HUN	Hungary	2021	37.98	BA:656	LFS - Labour Force Survey	3.07816	142.12	4617.04	BA:656	LFS - Labour Force Survey
HUN	Hungary	2022	38.27	BA:656	LFS - Labour Force Survey	2.55477	119.631	4682.65	BA:656	LFS - Labour Force Survey
HUN	Hungary	2023	37.6	BA:656	LFS - Labour Force Survey	2.2848	107.63	4710.7	BA:656	LFS - Labour Force Survey
IDN	Indonesia	2010	40.52	BA:510	LFS - National Labour Force Survey	27.4744	29619.2	107807	BA:510	LFS - National Labour Force Survey
IDN	Indonesia	2011	40.05	BA:510	LFS - National Labour Force Survey	24.9648	27392.3	109724	BA:510	LFS - National Labour Force Survey
IDN	Indonesia	2012	39.57	BA:510	LFS - National Labour Force Survey	23.6945	26902	113537	BA:510	LFS - National Labour Force Survey
IDN	Indonesia	2013	38.72	BA:510	LFS - National Labour Force Survey	21.9034	25045.5	114345	BA:510	LFS - National Labour Force Survey
IDN	Indonesia	2014	39.36	BA:510	LFS - National Labour Force Survey	22.7688	26502.6	116399	BA:510	LFS - National Labour Force Survey
IDN	Indonesia	2015	40.04	BA:510	LFS - National Labour Force Survey	23.9404	28209.7	117833	BA:510	LFS - National Labour Force Survey
IDN	Indonesia	2016	40.04	BA:510	LFS - National Labour Force Survey	24.3939	29158	119530	BA:510	LFS - National Labour Force Survey
IDN	Indonesia	2017	39.93	BA:510	LFS - National Labour Force Survey	24.9906	30683.6	122781	BA:510	LFS - National Labour Force Survey
IDN	Indonesia	2018	39.06	BA:510	LFS - National Labour Force Survey	23.4082	29652.4	126675	BA:510	LFS - National Labour Force Survey
IDN	Indonesia	2019	39.03	BA:510	LFS - National Labour Force Survey	23.4102	30877.1	131896	BA:510	LFS - National Labour Force Survey
IDN	Indonesia	2020	38.08	BA:510	LFS - National Labour Force Survey	22.4453	29445.3	131187	BA:510	LFS - National Labour Force Survey
IDN	Indonesia	2021	37.46	BA:510	LFS - National Labour Force Survey	21.5296	28100.1	130518	BA:510	LFS - National Labour Force Survey
IDN	Indonesia	2022	38.36	BA:510	LFS - National Labour Force Survey	21.9234	29642.3	135208	BA:510	LFS - National Labour Force Survey
IDN	Indonesia	2023	38.36	BA:510	LFS - National Labour Force Survey	21.9257	30529.9	139242	BA:510	LFS - National Labour Force Survey
IMN	Isle of Man	2013	35	DA:1249	ES - Labour-related Establishment Survey
IND	India	2018	50.03	BA:14121	LFS - Periodic Labour Force Survey	63.374	220148	347379	BA:14121	LFS - Periodic Labour Force Survey
IND	India	2019	50.01	BA:14121	LFS - Periodic Labour Force Survey	62.3501	236901	379952	BA:14121	LFS - Periodic Labour Force Survey
IND	India	2020	48.61	BA:14121	LFS - Periodic Labour Force Survey	58.026	224459	386825	BA:14121	LFS - Periodic Labour Force Survey
IND	India	2021	47.69	BA:14121	LFS - Periodic Labour Force Survey	54.7727	222569	406350	BA:14121	LFS - Periodic Labour Force Survey
IND	India	2022	46.74	BA:14121	LFS - Periodic Labour Force Survey	51.4181	228731	444846	BA:14121	LFS - Periodic Labour Force Survey
IND	India	2023	45.82	BA:14121	LFS - Periodic Labour Force Survey	50.4934	238271	471886	BA:14121	LFS - Periodic Labour Force Survey
IRL	Ireland	2010	34.94	BA:772	LFS - EU Labour Force Survey	10.1709	195.833	1925.43	BA:772	LFS - EU Labour Force Survey
IRL	Ireland	2011	34.86	BA:772	LFS - EU Labour Force Survey	10.5286	198.811	1888.3	BA:772	LFS - EU Labour Force Survey
IRL	Ireland	2012	34.88	BA:772	LFS - EU Labour Force Survey	10.5209	197.837	1880.43	BA:772	LFS - EU Labour Force Survey
IRL	Ireland	2013	35	BA:772	LFS - EU Labour Force Survey	10.9614	212.408	1937.77	BA:772	LFS - EU Labour Force Survey
IRL	Ireland	2014	35.14	BA:772	LFS - EU Labour Force Survey	10.7798	214.381	1988.72	BA:772	LFS - EU Labour Force Survey
IRL	Ireland	2015	35.13	BA:772	LFS - EU Labour Force Survey	10.7921	221.985	2056.93	BA:772	LFS - EU Labour Force Survey
IRL	Ireland	2016	35.37	BA:772	LFS - EU Labour Force Survey	10.8005	230.277	2132.1	BA:772	LFS - EU Labour Force Survey
IRL	Ireland	2017	35.81	BA:772	LFS - EU Labour Force Survey	10.8771	238.636	2193.94	BA:772	LFS - EU Labour Force Survey
IRL	Ireland	2018	36.24	BA:772	LFS - EU Labour Force Survey	11.0557	249.556	2257.26	BA:772	LFS - EU Labour Force Survey
IRL	Ireland	2019	36.11	BA:772	LFS - EU Labour Force Survey	10.8352	251.628	2322.32	BA:772	LFS - EU Labour Force Survey
IRL	Ireland	2020	36.04	BA:772	LFS - EU Labour Force Survey	9.29202	213.164	2294.05	BA:772	LFS - EU Labour Force Survey
IRL	Ireland	2021	35.45	BA:772	LFS - EU Labour Force Survey	8.68014	211.312	2434.43	BA:772	LFS - EU Labour Force Survey
IRL	Ireland	2022	35.45	BA:772	LFS - EU Labour Force Survey	8.93513	230.995	2585.24	BA:772	LFS - EU Labour Force Survey
IRL	Ireland	2023	34.15	BA:772	LFS - EU Labour Force Survey	7.8037	212.895	2728.13	BA:772	LFS - EU Labour Force Survey
IRN	Iran, Islamic Rep.	2010	46.89	BA:675	LFS - Labour Force Survey	40.7585	8251.39	20244.6	BA:675	LFS - Labour Force Survey
IRN	Iran, Islamic Rep.	2011	47.04	BA:675	LFS - Labour Force Survey	40.1162	8066.85	20108.7	BA:675	LFS - Labour Force Survey
IRN	Iran, Islamic Rep.	2012	47.02	BA:675	LFS - Labour Force Survey	40.6369	8242.55	20283.4	BA:675	LFS - Labour Force Survey
IRN	Iran, Islamic Rep.	2013	46.53	BA:675	LFS - Labour Force Survey	38.1273	7988.88	20953.2	BA:675	LFS - Labour Force Survey
IRN	Iran, Islamic Rep.	2014	45.63	BA:675	LFS - Labour Force Survey	36.0458	7568.54	20997	BA:675	LFS - Labour Force Survey
IRN	Iran, Islamic Rep.	2015	46.26	BA:675	LFS - Labour Force Survey	37.8447	8204.93	21680.6	BA:675	LFS - Labour Force Survey
IRN	Iran, Islamic Rep.	2016	44.76	BA:675	LFS - Labour Force Survey	36.3606	8053.58	22149.2	BA:675	LFS - Labour Force Survey
IRN	Iran, Islamic Rep.	2017	45.92	BA:675	LFS - Labour Force Survey	38.5063	8860.95	23011.7	BA:675	LFS - Labour Force Survey
IRN	Iran, Islamic Rep.	2018	44.5	BA:675	LFS - Labour Force Survey	35.3917	8294.33	23435.8	BA:675	LFS - Labour Force Survey
IRN	Iran, Islamic Rep.	2019	45.64	BA:675	LFS - Labour Force Survey	37.6048	9042.77	24046.8	BA:675	LFS - Labour Force Survey
IRN	Iran, Islamic Rep.	2020	44.35	BA:675	LFS - Labour Force Survey	32.6106	7521.93	23065.9	BA:675	LFS - Labour Force Survey
IRN	Iran, Islamic Rep.	2021	45.35	BA:675	LFS - Labour Force Survey	34.5155	8011.3	23210.7	BA:675	LFS - Labour Force Survey
IRN	Iran, Islamic Rep.	2022	44.25	BA:675	LFS - Labour Force Survey	31.8538	7488.06	23507.6	BA:675	LFS - Labour Force Survey
IRN	Iran, Islamic Rep.	2023	46.84	BA:675	LFS - Labour Force Survey	36.7878	8930.96	24276.9	BA:675	LFS - Labour Force Survey
IRQ	Iraq	2012				31.6926	2412.86	7613.34	BB:3075	HIES - Household Socio-Economic Survey
IRQ	Iraq	2014	41.6	BB:3075	HIES - Household Socio-Economic Survey	34.9456	2836.86	8117.93	BB:3075	HIES - Household Socio-Economic Survey
IRQ	Iraq	2017				30.9409	2197.82	7103.29	BB:3075	HIES - Household Socio-Economic Survey
IRQ	Iraq	2021	31.71	BA:16073	LFS - Labour Force Survey	4.55115	394.808	8674.9	BA:16073	LFS - Labour Force Survey
ISL	Iceland	2010	38.29	BA:2255	LFS - EU Labour Force Survey	16.5933	27.505	165.76	BA:2255	LFS - EU Labour Force Survey
ISL	Iceland	2011	38.67	BA:2255	LFS - EU Labour Force Survey	17.9104	29.728	165.982	BA:2255	LFS - EU Labour Force Survey
ISL	Iceland	2012	38.45	BA:2255	LFS - EU Labour Force Survey	18.0778	30.352	167.897	BA:2255	LFS - EU Labour Force Survey
ISL	Iceland	2013	38.47	BA:2255	LFS - EU Labour Force Survey	18.8046	32.576	173.234	BA:2255	LFS - EU Labour Force Survey
ISL	Iceland	2014	38.49	BA:2255	LFS - EU Labour Force Survey	18.5457	32.94	177.615	BA:2255	LFS - EU Labour Force Survey
ISL	Iceland	2015	38.6	BA:2255	LFS - EU Labour Force Survey	19.3826	35.596	183.649	BA:2255	LFS - EU Labour Force Survey
ISL	Iceland	2016	38.48	BA:2255	LFS - EU Labour Force Survey	18.4694	35.18	190.477	BA:2255	LFS - EU Labour Force Survey
ISL	Iceland	2017	38.41	BA:2255	LFS - EU Labour Force Survey	17.4836	33.897	193.879	BA:2255	LFS - EU Labour Force Survey
ISL	Iceland	2018	38.27	BA:2255	LFS - EU Labour Force Survey	16.3689	32.466	198.339	BA:2255	LFS - EU Labour Force Survey
ISL	Iceland	2019	38.35	BA:2255	LFS - EU Labour Force Survey	15.2013	30.557	201.016	BA:2255	LFS - EU Labour Force Survey
ISL	Iceland	2020	36.98	BA:2255	LFS - EU Labour Force Survey	14.2555	27.732	194.535	BA:2255	LFS - EU Labour Force Survey
ISL	Iceland	2021	35.55	BA:2255	LFS - EU Labour Force Survey	12.4446	24.516	197.001	BA:2255	LFS - EU Labour Force Survey
ISL	Iceland	2022	35.21	BA:2255	LFS - EU Labour Force Survey	11.5071	24.21	210.392	BA:2255	LFS - EU Labour Force Survey
ISL	Iceland	2023	35.1	BA:2255	LFS - EU Labour Force Survey	11.4461	25.216	220.303	BA:2255	LFS - EU Labour Force Survey
ISR	Israel	2010	39	BA:706	LFS - Labour Force Survey	18.6223	547.167	2938.24	BA:706	LFS - Labour Force Survey
ISR	Israel	2011	39	BA:706	LFS - Labour Force Survey	17.2581	522.001	3024.68	BA:706	LFS - Labour Force Survey
ISR	Israel	2012	38.93	BA:706	LFS - Labour Force Survey	18.8509	630.961	3347.12	BA:706	LFS - Labour Force Survey
ISR	Israel	2013	38.55	BA:706	LFS - Labour Force Survey	16.8239	578.626	3439.32	BA:706	LFS - Labour Force Survey
ISR	Israel	2014	38.35	BA:706	LFS - Labour Force Survey	14.711	521.601	3545.66	BA:706	LFS - Labour Force Survey
ISR	Israel	2015	38.55	BA:706	LFS - Labour Force Survey	14.9797	544.397	3634.23	BA:706	LFS - Labour Force Survey
ISR	Israel	2016	39.18	BA:706	LFS - Labour Force Survey	15.4842	577.13	3727.22	BA:706	LFS - Labour Force Survey
ISR	Israel	2017	38.86	BA:706	LFS - Labour Force Survey	15.6842	598.173	3813.85	BA:706	LFS - Labour Force Survey
ISR	Israel	2018	38.92	BA:706	LFS - Labour Force Survey	15.6882	610.97	3894.46	BA:706	LFS - Labour Force Survey
ISR	Israel	2019	38.7	BA:706	LFS - Labour Force Survey	15.0118	593.877	3956.07	BA:706	LFS - Labour Force Survey
ISR	Israel	2020	39.36	BA:706	LFS - Labour Force Survey	13.328	522	3916.56	BA:706	LFS - Labour Force Survey
ISR	Israel	2021	38.9	BA:706	LFS - Labour Force Survey	13.7582	543.762	3952.27	BA:706	LFS - Labour Force Survey
ISR	Israel	2022	38.54	BA:706	LFS - Labour Force Survey	14.1086	588.606	4171.97	BA:706	LFS - Labour Force Survey
ISR	Israel	2023	38.48	BA:706	LFS - Labour Force Survey	13.1211	565.429	4309.32	BA:706	LFS - Labour Force Survey
ITA	Italy	2010	37.27	BA:2238	LFS - EU Labour Force Survey	11.0667	2492.89	22526.1	BA:2238	LFS - EU Labour Force Survey
ITA	Italy	2011	37.02	BA:2238	LFS - EU Labour Force Survey	10.2015	2305.31	22597.6	BA:2238	LFS - EU Labour Force Survey
ITA	Italy	2012	36.35	BA:2238	LFS - EU Labour Force Survey	9.30102	2098.8	22565.3	BA:2238	LFS - EU Labour Force Survey
ITA	Italy	2013	36.25	BA:2238	LFS - EU Labour Force Survey	9.62108	2134.96	22190.4	BA:2238	LFS - EU Labour Force Survey
ITA	Italy	2014	36.16	BA:2238	LFS - EU Labour Force Survey	9.70861	2162.93	22278.4	BA:2238	LFS - EU Labour Force Survey
ITA	Italy	2015	36.26	BA:2238	LFS - EU Labour Force Survey	9.84135	2210.78	22464.2	BA:2238	LFS - EU Labour Force Survey
ITA	Italy	2016	36.42	BA:2238	LFS - EU Labour Force Survey	9.92888	2259.56	22757.4	BA:2238	LFS - EU Labour Force Survey
ITA	Italy	2017	36.5	BA:2238	LFS - EU Labour Force Survey	10.1723	2341.86	23021.9	BA:2238	LFS - EU Labour Force Survey
ITA	Italy	2018	36.69	BA:2238	LFS - EU Labour Force Survey	10.1822	2340.34	22984.5	BA:2238	LFS - EU Labour Force Survey
ITA	Italy	2019	36.63	BA:2238	LFS - EU Labour Force Survey	9.84258	2277.2	23136.3	BA:2238	LFS - EU Labour Force Survey
ITA	Italy	2020	35.7	BA:2238	LFS - EU Labour Force Survey	7.78953	1761.81	22617.6	BA:2238	LFS - EU Labour Force Survey
ITA	Italy	2021	35.9	BA:2238	LFS - EU Labour Force Survey	8.98116	2025.61	22554	BA:2238	LFS - EU Labour Force Survey
ITA	Italy	2022	36.09	BA:2238	LFS - EU Labour Force Survey	8.7796	2028.03	23099.4	BA:2238	LFS - EU Labour Force Survey
ITA	Italy	2023	35.96	BA:2238	LFS - EU Labour Force Survey	8.54663	2015.29	23579.9	BA:2238	LFS - EU Labour Force Survey
JAM	Jamaica	2010	43.89	BA:65	LFS - Labour Force Survey	27.7817	304.179	1094.89	BA:65	LFS - Labour Force Survey
JAM	Jamaica	2011	43.67	BA:65	LFS - Labour Force Survey	27.4382	299.87	1092.89	BA:65	LFS - Labour Force Survey
JAM	Jamaica	2012	43.91	BA:65	LFS - Labour Force Survey	27.9475	303.719	1086.75	BA:65	LFS - Labour Force Survey
JAM	Jamaica	2013	43.23	BA:65	LFS - Labour Force Survey	25.5527	282.311	1104.82	BA:65	LFS - Labour Force Survey
JAM	Jamaica	2014	42.84	BA:65	LFS - Labour Force Survey	23.5839	266.013	1127.94	BA:65	LFS - Labour Force Survey
JAM	Jamaica	2016	43.31	BA:65	LFS - Labour Force Survey	24.3768	286.016	1173.31	BA:65	LFS - Labour Force Survey
JAM	Jamaica	2017	43.5	BA:65	LFS - Labour Force Survey	24.7886	298.194	1202.95	BA:65	LFS - Labour Force Survey
JAM	Jamaica	2018	43.55	BA:65	LFS - Labour Force Survey	24.0399	292.098	1215.05	BA:65	LFS - Labour Force Survey
JAM	Jamaica	2019	43.64	BA:65	LFS - Labour Force Survey	23.7097	295.129	1244.76	BA:65	LFS - Labour Force Survey
JAM	Jamaica	2020	42.93	BA:65	LFS - Labour Force Survey	22.345	263.789	1180.53	BA:65	LFS - Labour Force Survey
JAM	Jamaica	2021	42.7	BA:65	LFS - Labour Force Survey	20.9181	253.891	1213.74	BA:65	LFS - Labour Force Survey
JAM	Jamaica	2022	43.68	BA:65	LFS - Labour Force Survey	22.8916	289.679	1265.44	BA:65	LFS - Labour Force Survey
JAM	Jamaica	2023	43.63	BA:65	LFS - Labour Force Survey	21.8106	286.926	1315.53	BA:65	LFS - Labour Force Survey
JOR	Jordan	2017	47.86	BA:682	LFS - Employment and Unemployment Survey	38.0186	805.86	2119.65	BA:682	LFS - Employment and Unemployment Survey
JOR	Jordan	2018	47.23	BA:682	LFS - Employment and Unemployment Survey	36.1036	776.137	2149.75	BA:682	LFS - Employment and Unemployment Survey
JOR	Jordan	2019	48.39	BA:682	LFS - Employment and Unemployment Survey	37.6878	864.96	2295.07	BA:682	LFS - Employment and Unemployment Survey
JOR	Jordan	2020	48.15	BA:682	LFS - Employment and Unemployment Survey	38.0438	903.361	2374.53	BA:682	LFS - Employment and Unemployment Survey
JOR	Jordan	2021	46.97	BA:682	LFS - Employment and Unemployment Survey	33.4589	783.464	2341.57	BA:682	LFS - Employment and Unemployment Survey
JOR	Jordan	2022	47.89	BA:682	LFS - Employment and Unemployment Survey	36.2153	898.29	2480.42	BA:682	LFS - Employment and Unemployment Survey
JOR	Jordan	2023	48.79	BA:682	LFS - Employment and Unemployment Survey	38.0331	1047.43	2754.01	BA:682	LFS - Employment and Unemployment Survey
JPN	Japan	2010	40.3	BA:259	LFS - Labour Force Survey
JPN	Japan	2012	40.1	BA:259	LFS - Labour Force Survey
JPN	Japan	2013	39.5	BA:259	LFS - Labour Force Survey
JPN	Japan	2014	39.1	BA:259	LFS - Labour Force Survey
JPN	Japan	2015	39	BA:259	LFS - Labour Force Survey
JPN	Japan	2016	38.8	BA:259	LFS - Labour Force Survey
JPN	Japan	2017	38.9	BA:259	LFS - Labour Force Survey
JPN	Japan	2018	38.1	BA:259	LFS - Labour Force Survey
JPN	Japan	2019	37.8	BA:259	LFS - Labour Force Survey
JPN	Japan	2020	36.6	BA:259	LFS - Labour Force Survey
KAZ	Kazakhstan	2010	37	BA:632	LFS - Sample Survey of Employment
KAZ	Kazakhstan	2011	37	BA:632	LFS - Sample Survey of Employment			8301.6	BA:632	LFS - Sample Survey of Employment
KAZ	Kazakhstan	2012	38	BA:632	LFS - Sample Survey of Employment			8507.1	BA:632	LFS - Sample Survey of Employment
KAZ	Kazakhstan	2013	39	BA:632	LFS - Sample Survey of Employment			8570.6	BA:632	LFS - Sample Survey of Employment
KAZ	Kazakhstan	2015	38	BA:632	LFS - Sample Survey of Employment	3.01955	260.4	8623.8	BA:632	LFS - Sample Survey of Employment
KAZ	Kazakhstan	2017	38	BA:632	LFS - Sample Survey of Employment			8585.2	BA:632	LFS - Sample Survey of Employment
KAZ	Kazakhstan	2020	38	BA:632	LFS - Sample Survey of Employment	2.10605	183.9	8732	BA:632	LFS - Sample Survey of Employment
KAZ	Kazakhstan	2022	38	BA:632	LFS - Sample Survey of Employment	1.92772	172.946	8971.54	BA:632	LFS - Sample Survey of Employment
KEN	Kenya	2016				27.6753	5345.06	19313.5	BB:7021	HIES - Household Budget Survey
KEN	Kenya	2019	45.55	BX:3465	HS - Continuous household survey	37.8487	7086.99	18724.5	BX:3465	HS - Continuous household survey
KEN	Kenya	2021	39.05	BX:3465	HS - Continuous household survey	25.7116	5033.11	19575.3	BX:3465	HS - Continuous household survey
KGZ	Kyrgyz Republic	2010	35.85	BA:496	LFS - Employment and Unemployment Survey	8.93059	194.611	2179.15	BA:496	LFS - Employment and Unemployment Survey
KGZ	Kyrgyz Republic	2011	35.32	BA:496	LFS - Employment and Unemployment Survey	7.21716	162.331	2249.24	BA:496	LFS - Employment and Unemployment Survey
KGZ	Kyrgyz Republic	2012	35.29	BA:496	LFS - Employment and Unemployment Survey	7.26376	163.491	2250.78	BA:496	LFS - Employment and Unemployment Survey
KGZ	Kyrgyz Republic	2013	36.12	BA:496	LFS - Employment and Unemployment Survey	8.14735	177.976	2184.47	BA:496	LFS - Employment and Unemployment Survey
KGZ	Kyrgyz Republic	2014	35.83	BA:496	LFS - Employment and Unemployment Survey	8.26539	186.524	2256.69	BA:496	LFS - Employment and Unemployment Survey
KGZ	Kyrgyz Republic	2015	36.35	BA:496	LFS - Employment and Unemployment Survey	8.42056	195.804	2325.31	BA:496	LFS - Employment and Unemployment Survey
KGZ	Kyrgyz Republic	2016	36.93	BA:496	LFS - Employment and Unemployment Survey	8.63883	203.312	2353.47	BA:496	LFS - Employment and Unemployment Survey
