## Supplementary material for "Inferential instability of national sugar and sweetener availability as an indicator of adult obesity trajectories: A global within–between panel audit": S1 Data (part 12 of 12)

### Sheet: ILOSTAT_Processed (continued)
Processed ILOSTAT Working-Time Measures
KGZ	Kyrgyz Republic	2017	38.18	BA:496	LFS - Employment and Unemployment Survey	8.31276	192.103	2310.94	BA:496	LFS - Employment and Unemployment Survey
KGZ	Kyrgyz Republic	2018	38.56	BA:496	LFS - Employment and Unemployment Survey	9.64433	228.553	2369.82	BA:496	LFS - Employment and Unemployment Survey
KGZ	Kyrgyz Republic	2019	39.45	BA:496	LFS - Employment and Unemployment Survey	10.546	251.731	2386.98	BA:496	LFS - Employment and Unemployment Survey
KGZ	Kyrgyz Republic	2020	38.58	BA:496	LFS - Employment and Unemployment Survey	8.48083	197.477	2328.51	BA:496	LFS - Employment and Unemployment Survey
KGZ	Kyrgyz Republic	2021	38.64	BA:496	LFS - Employment and Unemployment Survey	10.0406	249.84	2488.3	BA:496	LFS - Employment and Unemployment Survey
KGZ	Kyrgyz Republic	2022	38.76	BA:496	LFS - Employment and Unemployment Survey	10.7317	273.175	2545.51	BA:496	LFS - Employment and Unemployment Survey
KGZ	Kyrgyz Republic	2023	38.66	BA:496	LFS - Employment and Unemployment Survey	10.2951	266.829	2591.81	BA:496	LFS - Employment and Unemployment Survey
KHM	Cambodia	2010	38.67	BB:3064	HIES - Household Socio-Economic Survey	32.7817	2607.89	7955.35	BB:3064	HIES - Household Socio-Economic Survey
KHM	Cambodia	2011	38.82	BB:3064	HIES - Household Socio-Economic Survey	32.8196	2691.28	8200.24	BB:3064	HIES - Household Socio-Economic Survey
KHM	Cambodia	2012	45.3	BA:1321	LFS - Labour Force Survey	45.9581	3307.8	7197.42	BA:1321	LFS - Labour Force Survey
KHM	Cambodia	2013	42.4	BB:3064	HIES - Household Socio-Economic Survey	40.534	3353.64	8273.64	BB:3064	HIES - Household Socio-Economic Survey
KHM	Cambodia	2014	43.29	BB:3064	HIES - Household Socio-Economic Survey	41.185	3509.19	8520.56	BB:3064	HIES - Household Socio-Economic Survey
KHM	Cambodia	2015	43.33	BB:3064	HIES - Household Socio-Economic Survey	42.8757	3698.25	8625.51	BB:3064	HIES - Household Socio-Economic Survey
KHM	Cambodia	2016	43.28	BB:3064	HIES - Household Socio-Economic Survey	41.4315	3710.15	8954.89	BB:3064	HIES - Household Socio-Economic Survey
KHM	Cambodia	2017	44.14	BB:3064	HIES - Household Socio-Economic Survey	44.2965	4031.77	9101.79	BB:3064	HIES - Household Socio-Economic Survey
KHM	Cambodia	2019	46.45	BA:1321	LFS - Labour Force Survey	36.0458	3140.28	8711.91	BA:1321	LFS - Labour Force Survey
KHM	Cambodia	2020	43.05	BB:3064	HIES - Household Socio-Economic Survey	40.0669	3697.66	9228.71	BB:3064	HIES - Household Socio-Economic Survey
KHM	Cambodia	2021	40.39	BB:3064	HIES - Household Socio-Economic Survey	33.6899	3160.55	9381.28	BB:3064	HIES - Household Socio-Economic Survey
KHM	Cambodia	2023	42.49	BB:3064	HIES - Household Socio-Economic Survey	37.1508	3624.54	9756.29	BB:3064	HIES - Household Socio-Economic Survey
KIR	Kiribati	2020	27.28	AA:1326	PC - Population Census	9.81866	3.043	30.992	AA:1326	PC - Population Census
KIR	Kiribati	2023	27.71	BB:15723	HIES - Household Income and Expenditure Survey	13.4341	5.546	41.283	BB:15723	HIES - Household Income and Expenditure Survey
KOR	Korea, Rep.	2010	45.37	BA:222	LFS - Economically Active Population Survey	36.9666	8952.57	24218	BA:222	LFS - Economically Active Population Survey
KOR	Korea, Rep.	2011	44.17	BA:222	LFS - Economically Active Population Survey	34.1466	8435.56	24703.9	BA:222	LFS - Economically Active Population Survey
KOR	Korea, Rep.	2012	44.92	BA:222	LFS - Economically Active Population Survey	34.6176	8690.74	25104.9	BA:222	LFS - Economically Active Population Survey
KOR	Korea, Rep.	2013	43.38	BA:222	LFS - Economically Active Population Survey	29.9874	7636.27	25464.9	BA:222	LFS - Economically Active Population Survey
KOR	Korea, Rep.	2014	44.11	BA:222	LFS - Economically Active Population Survey	31.676	8265.01	26092.4	BA:222	LFS - Economically Active Population Survey
KOR	Korea, Rep.	2015	43.94	BA:222	LFS - Economically Active Population Survey	31.3351	8256.05	26347.7	BA:222	LFS - Economically Active Population Survey
KOR	Korea, Rep.	2016	43.32	BA:222	LFS - Economically Active Population Survey	29.306	7780.99	26550.8	BA:222	LFS - Economically Active Population Survey
KOR	Korea, Rep.	2017	43.06	BA:222	LFS - Economically Active Population Survey	28.2553	7591.59	26867.9	BA:222	LFS - Economically Active Population Survey
KOR	Korea, Rep.	2018	41.84	BA:222	LFS - Economically Active Population Survey	24.5526	6610.75	26924.8	BA:222	LFS - Economically Active Population Survey
KOR	Korea, Rep.	2019	40.99	BA:222	LFS - Economically Active Population Survey	22.4396	6110.6	27231.4	BA:222	LFS - Economically Active Population Survey
KOR	Korea, Rep.	2020	39.9	BA:222	LFS - Economically Active Population Survey	19.0155	5138.79	27024.2	BA:222	LFS - Economically Active Population Survey
KOR	Korea, Rep.	2021	39.24	BA:222	LFS - Economically Active Population Survey	17.8566	4892.8	27400.6	BA:222	LFS - Economically Active Population Survey
KOR	Korea, Rep.	2022	38.58	BA:222	LFS - Economically Active Population Survey	16.6344	4695.77	28229.3	BA:222	LFS - Economically Active Population Survey
KOR	Korea, Rep.	2023	39.09	BA:222	LFS - Economically Active Population Survey	16.8316	4805.26	28549	BA:222	LFS - Economically Active Population Survey
LAO	Lao PDR	2010	43.05	BA:6651	LFS - Labour Force Survey	39.3092	1186.53	3018.46	BA:6651	LFS - Labour Force Survey
LAO	Lao PDR	2017	41.45	BA:6651	LFS - Labour Force Survey	17.3816	478.251	2751.49	BA:6651	LFS - Labour Force Survey
LAO	Lao PDR	2022	41.53	BA:6651	LFS - Labour Force Survey	24.7534	868.66	3509.26	BA:6651	LFS - Labour Force Survey
LBN	Lebanon	2019	47.57	BA:14074	LFS - Labour Force Survey	38.0792	607.251	1594.7	BA:14074	LFS - Labour Force Survey
LBR	Liberia	2010	44.57	BA:16	LFS - Labour Force Survey	35.9228	388.002	1080.1	BA:16	LFS - Labour Force Survey
LBR	Liberia	2014				7.09939	116.562	1641.86	BB:7322	HIES - Household Income and Expenditure Survey
LBR	Liberia	2016				5.54678	97.407	1756.1	BB:7322	HIES - Household Income and Expenditure Survey
LBR	Liberia	2017	47.64	BA:16	LFS - Labour Force Survey	26.8764	278.145	1034.9	BA:16	LFS - Labour Force Survey
LCA	St. Lucia	2017	40.66	BA:1352	LFS - Labour Force Survey	9.3678	7.646	81.62	BA:1352	LFS - Labour Force Survey
LCA	St. Lucia	2018	40.96	BA:1352	LFS - Labour Force Survey	11.2018	9.128	81.487	BA:1352	LFS - Labour Force Survey
LCA	St. Lucia	2019	40.56	BA:1352	LFS - Labour Force Survey	8.26918	6.917	83.648	BA:1352	LFS - Labour Force Survey
LCA	St. Lucia	2020	38.97	BA:1352	LFS - Labour Force Survey	5.84694	4.351	74.415	BA:1352	LFS - Labour Force Survey
LCA	St. Lucia	2021	39.17	BA:1352	LFS - Labour Force Survey	7.19395	5.702	79.261	BA:1352	LFS - Labour Force Survey
LCA	St. Lucia	2022	39.85	BA:1352	LFS - Labour Force Survey	7.04582	6.364	90.323	BA:1352	LFS - Labour Force Survey
LCA	St. Lucia	2023	40.87	BA:1352	LFS - Labour Force Survey	10.7592	10.221	94.998	BA:1352	LFS - Labour Force Survey
LKA	Sri Lanka	2010	43.79	BA:1359	LFS - Labour Force Survey	31.1205	2395.08	7696.14	BA:1359	LFS - Labour Force Survey
LKA	Sri Lanka	2011	42.83	BA:1359	LFS - Labour Force Survey	29.0082	2202.13	7591.4	BA:1359	LFS - Labour Force Survey
LKA	Sri Lanka	2012				33.2036	2544.23	7662.51	BA:1359	LFS - Labour Force Survey
LKA	Sri Lanka	2013	43.3	BA:1359	LFS - Labour Force Survey	30.1257	2247.28	7459.69	BA:1359	LFS - Labour Force Survey
LKA	Sri Lanka	2014	43.78	BA:1359	LFS - Labour Force Survey	30.5866	2289.28	7484.6	BA:1359	LFS - Labour Force Survey
LKA	Sri Lanka	2015	43.67	BA:1359	LFS - Labour Force Survey	29.0022	2271.15	7830.98	BA:1359	LFS - Labour Force Survey
LKA	Sri Lanka	2016	44.22	BA:1359	LFS - Labour Force Survey	30.6997	2439.91	7947.68	BA:1359	LFS - Labour Force Survey
LKA	Sri Lanka	2017	44.73	BA:1359	LFS - Labour Force Survey	32.5379	2670.77	8208.18	BA:1359	LFS - Labour Force Survey
LKA	Sri Lanka	2018	44.36	BA:1359	LFS - Labour Force Survey	31.8906	2556.09	8015.17	BA:1359	LFS - Labour Force Survey
LKA	Sri Lanka	2019	43.9	BA:1359	LFS - Labour Force Survey	30.855	2524.15	8180.69	BA:1359	LFS - Labour Force Survey
LKA	Sri Lanka	2020	42.39	BA:1359	LFS - Labour Force Survey	26.1236	2089.65	7999.09	BA:1359	LFS - Labour Force Survey
LKA	Sri Lanka	2021	41.99	BA:1359	LFS - Labour Force Survey	27.0953	2198.38	8113.51	BA:1359	LFS - Labour Force Survey
LKA	Sri Lanka	2022	41.86	BA:1359	LFS - Labour Force Survey	28.1376	2292.58	8147.73	BA:1359	LFS - Labour Force Survey
LKA	Sri Lanka	2023	41.72	BA:1359	LFS - Labour Force Survey	27.9451	2238.38	8009.92	BA:1359	LFS - Labour Force Survey
LSO	Lesotho	2019	50.35	BA:13	LFS - Integrated Labour Force Survey	35.5928	229.731	645.442	BA:13	LFS - Integrated Labour Force Survey
LTU	Lithuania	2010	38.43	BA:2245	LFS - EU Labour Force Survey	2.87587	35.881	1247.66	BA:2245	LFS - EU Labour Force Survey
LTU	Lithuania	2011	38.26	BA:2245	LFS - EU Labour Force Survey	2.83616	35.554	1253.6	BA:2245	LFS - EU Labour Force Survey
LTU	Lithuania	2012	38.03	BA:2245	LFS - EU Labour Force Survey	2.6697	34.058	1275.73	BA:2245	LFS - EU Labour Force Survey
LTU	Lithuania	2013	38.01	BA:2245	LFS - EU Labour Force Survey	2.57686	33.313	1292.77	BA:2245	LFS - EU Labour Force Survey
LTU	Lithuania	2014	37.93	BA:2245	LFS - EU Labour Force Survey	2.52801	33.345	1319.02	BA:2245	LFS - EU Labour Force Survey
LTU	Lithuania	2015	38.05	BA:2245	LFS - EU Labour Force Survey	2.53406	33.828	1334.93	BA:2245	LFS - EU Labour Force Survey
LTU	Lithuania	2016	38.22	BA:2245	LFS - EU Labour Force Survey	2.67643	36.436	1361.37	BA:2245	LFS - EU Labour Force Survey
LTU	Lithuania	2017	37.69	BA:2245	LFS - EU Labour Force Survey	2.40125	32.532	1354.8	BA:2245	LFS - EU Labour Force Survey
LTU	Lithuania	2018	37.9	BA:2245	LFS - EU Labour Force Survey	2.20533	30.317	1374.71	BA:2245	LFS - EU Labour Force Survey
LTU	Lithuania	2019	38.05	BA:2245	LFS - EU Labour Force Survey	2.50664	34.552	1378.42	BA:2245	LFS - EU Labour Force Survey
LTU	Lithuania	2020	37.66	BA:2245	LFS - EU Labour Force Survey	2.34614	31.864	1358.14	BA:2245	LFS - EU Labour Force Survey
LTU	Lithuania	2021	38.14	BA:2245	LFS - EU Labour Force Survey	2.17293	29.739	1368.61	BA:2245	LFS - EU Labour Force Survey
LTU	Lithuania	2022	37.93	BA:2245	LFS - EU Labour Force Survey	2.40341	34.148	1420.81	BA:2245	LFS - EU Labour Force Survey
LTU	Lithuania	2023	37.97	BA:2245	LFS - EU Labour Force Survey	2.66721	38.437	1441.1	BA:2245	LFS - EU Labour Force Survey
LUX	Luxembourg	2010	37.8	BA:2261	LFS - EU Labour Force Survey	10.1628	22.698	223.343	BA:2261	LFS - EU Labour Force Survey
LUX	Luxembourg	2011	37.75	BA:2261	LFS - EU Labour Force Survey	10.1881	22.967	225.429	BA:2261	LFS - EU Labour Force Survey
LUX	Luxembourg	2012	38.03	BA:2261	LFS - EU Labour Force Survey	10.9969	26.118	237.504	BA:2261	LFS - EU Labour Force Survey
LUX	Luxembourg	2013	37.56	BA:2261	LFS - EU Labour Force Survey	10.4527	25.216	241.238	BA:2261	LFS - EU Labour Force Survey
LUX	Luxembourg	2014	37.96	BA:2261	LFS - EU Labour Force Survey	11.5068	28.67	249.156	BA:2261	LFS - EU Labour Force Survey
LUX	Luxembourg	2015	37.94	BA:2261	LFS - EU Labour Force Survey	11.008	28.57	259.538	BA:2261	LFS - EU Labour Force Survey
LUX	Luxembourg	2016	37.49	BA:2261	LFS - EU Labour Force Survey	10.2927	27.134	263.625	BA:2261	LFS - EU Labour Force Survey
LUX	Luxembourg	2017	37.3	BA:2261	LFS - EU Labour Force Survey	9.24713	25.13	271.76	BA:2261	LFS - EU Labour Force Survey
LUX	Luxembourg	2018	37.43	BA:2261	LFS - EU Labour Force Survey	9.24596	25.88	279.906	BA:2261	LFS - EU Labour Force Survey
LUX	Luxembourg	2019	37.64	BA:2261	LFS - EU Labour Force Survey	8.34638	24.142	289.251	BA:2261	LFS - EU Labour Force Survey
LUX	Luxembourg	2020	36.57	BA:2261	LFS - EU Labour Force Survey	7.7939	22.784	292.331	BA:2261	LFS - EU Labour Force Survey
LUX	Luxembourg	2021	35.48	BA:2261	LFS - EU Labour Force Survey	7.24884	22.268	307.194	BA:2261	LFS - EU Labour Force Survey
LUX	Luxembourg	2022	35.19	BA:2261	LFS - EU Labour Force Survey	6.35426	19.815	311.838	BA:2261	LFS - EU Labour Force Survey
LUX	Luxembourg	2023	35.11	BA:2261	LFS - EU Labour Force Survey	6.01117	19.338	321.701	BA:2261	LFS - EU Labour Force Survey
LVA	Latvia	2010	38.36	BA:2246	LFS - EU Labour Force Survey	4.24759	36.133	850.67	BA:2246	LFS - EU Labour Force Survey
LVA	Latvia	2011	38.53	BA:2246	LFS - EU Labour Force Survey	4.29552	37.009	861.572	BA:2246	LFS - EU Labour Force Survey
LVA	Latvia	2012	38.33	BA:2246	LFS - EU Labour Force Survey	3.61707	31.672	875.627	BA:2246	LFS - EU Labour Force Survey
LVA	Latvia	2013	38.34	BA:2246	LFS - EU Labour Force Survey	3.36956	30.12	893.885	BA:2246	LFS - EU Labour Force Survey
LVA	Latvia	2014	38.56	BA:2246	LFS - EU Labour Force Survey	3.66784	32.447	884.635	BA:2246	LFS - EU Labour Force Survey
LVA	Latvia	2015	38.34	BA:2246	LFS - EU Labour Force Survey	3.48075	31.19	896.07	BA:2246	LFS - EU Labour Force Survey
LVA	Latvia	2016	38.42	BA:2246	LFS - EU Labour Force Survey	3.57299	31.917	893.286	BA:2246	LFS - EU Labour Force Survey
LVA	Latvia	2017	38.51	BA:2246	LFS - EU Labour Force Survey	2.77418	24.824	894.824	BA:2246	LFS - EU Labour Force Survey
LVA	Latvia	2018	38.51	BA:2246	LFS - EU Labour Force Survey	2.74838	24.993	909.373	BA:2246	LFS - EU Labour Force Survey
LVA	Latvia	2019	38.19	BA:2246	LFS - EU Labour Force Survey	2.26026	20.569	910.029	BA:2246	LFS - EU Labour Force Survey
LVA	Latvia	2020	37.92	BA:2246	LFS - EU Labour Force Survey	2.38314	21.281	892.981	BA:2246	LFS - EU Labour Force Survey
LVA	Latvia	2021	37.78	BA:2246	LFS - EU Labour Force Survey	2.05221	17.844	869.501	BA:2246	LFS - EU Labour Force Survey
LVA	Latvia	2022	38.2	BA:2246	LFS - EU Labour Force Survey	1.98251	17.668	891.194	BA:2246	LFS - EU Labour Force Survey
LVA	Latvia	2023	37.8	BA:2246	LFS - EU Labour Force Survey	1.49087	13.267	889.883	BA:2246	LFS - EU Labour Force Survey
MAC	Macao SAR, China	2010	47	BA:241	LFS - Employment Survey	21.2064	67.5	318.3	BA:241	LFS - Employment Survey
MAC	Macao SAR, China	2011	46	BA:241	LFS - Employment Survey	19.7192	64.6	327.6	BA:241	LFS - Employment Survey
MAC	Macao SAR, China	2012	46	BA:241	LFS - Employment Survey	19.0851	65.5	343.2	BA:241	LFS - Employment Survey
MAC	Macao SAR, China	2013	47	BA:241	LFS - Employment Survey	18.9751	68.5	361	BA:241	LFS - Employment Survey
MAC	Macao SAR, China	2014	47	BA:241	LFS - Employment Survey
MAC	Macao SAR, China	2015	46	BA:241	LFS - Employment Survey	16.116	63.9	396.5	BA:241	LFS - Employment Survey
MAC	Macao SAR, China	2016	46	BA:241	LFS - Employment Survey	13.9851	54.5	389.7	BA:241	LFS - Employment Survey
MAR	Morocco	2011	44.8	BA:615	LFS - National Employment Survey	41.1631	4325.96	10509.3	BA:615	LFS - National Employment Survey
MAR	Morocco	2012	44.9	BA:615	LFS - National Employment Survey	41.704	4383.3	10510.5	BA:615	LFS - National Employment Survey
MAR	Morocco	2021	44	BA:615	LFS - National Employment Survey	36.4218	3923.52	10772.4	BA:615	LFS - National Employment Survey
MAR	Morocco	2022	44	BA:615	LFS - National Employment Survey	37.6987	4052.09	10748.6	BA:615	LFS - National Employment Survey
MDA	Moldova	2010	38.77	BA:571	LFS - Labour Force Survey	4.47191	81.627	1825.33	BA:571	LFS - Labour Force Survey
MDA	Moldova	2011	39.48	BA:571	LFS - Labour Force Survey	5.54181	103.329	1864.54	BA:571	LFS - Labour Force Survey
MDA	Moldova	2012	38.71	BA:571	LFS - Labour Force Survey	4.3806	82.796	1890.06	BA:571	LFS - Labour Force Survey
MDA	Moldova	2013	38.59	BA:571	LFS - Labour Force Survey	4.53251	86.665	1912.07	BA:571	LFS - Labour Force Survey
MDA	Moldova	2014	38.08	BA:571	LFS - Labour Force Survey	4.39624	70.702	1608.24	BA:571	LFS - Labour Force Survey
MDA	Moldova	2015	37.66	BA:571	LFS - Labour Force Survey	4.63037	74.518	1609.33	BA:571	LFS - Labour Force Survey
MDA	Moldova	2016	37.2	BA:571	LFS - Labour Force Survey	3.74382	59.577	1591.34	BA:571	LFS - Labour Force Survey
MDA	Moldova	2017	37.77	BA:571	LFS - Labour Force Survey	4.06031	61.884	1524.12	BA:571	LFS - Labour Force Survey
MDA	Moldova	2018	38.79	BA:571	LFS - Labour Force Survey	3.65781	53.779	1470.25	BA:571	LFS - Labour Force Survey
MDA	Moldova	2019	39.11	BA:571	LFS - Labour Force Survey	3.53267	52.476	1485.45	BA:571	LFS - Labour Force Survey
MDA	Moldova	2020	38.8	BA:571	LFS - Labour Force Survey	2.3516	34.82	1480.69	BA:571	LFS - Labour Force Survey
MDA	Moldova	2021	39.44	BA:571	LFS - Labour Force Survey	2.45349	37.426	1525.42	BA:571	LFS - Labour Force Survey
MDA	Moldova	2022	39.68	BA:571	LFS - Labour Force Survey	2.53055	38.742	1530.97	BA:571	LFS - Labour Force Survey
MDA	Moldova	2023	39.36	BA:571	LFS - Labour Force Survey	3.11342	44.675	1434.92	BA:571	LFS - Labour Force Survey
MDG	Madagascar	2010	35.2	BX:220	HS - Periodic Household Survey	13.1005	1343.43	10254.8	BX:220	HS - Periodic Household Survey
MDG	Madagascar	2012	33.83	BA:7423	LFS - National Survey on Employment and the Informal Sector	13.7468	1403.55	10210	BA:7423	LFS - National Survey on Employment and the Informal Sector
MDG	Madagascar	2015	34.52	BA:7423	LFS - National Survey on Employment and the Informal Sector	9.71416	1073.59	11051.8	BA:7423	LFS - National Survey on Employment and the Informal Sector
MDG	Madagascar	2022	35.03	BX:220	HS - Periodic Household Survey	12.6966	1508.36	11880.1	BX:220	HS - Periodic Household Survey
MDV	Maldives	2014	42.99	AA:705	PC - Population Census	30.6523	63.012	205.57	AA:705	PC - Population Census
MDV	Maldives	2016	48.51	BB:704	HIES - Household Income and Expenditure Survey	41.6273	60.462	145.246	BB:704	HIES - Household Income and Expenditure Survey
MDV	Maldives	2019	46.48	BB:704	HIES - Household Income and Expenditure Survey	32.0811	61.854	192.805	BB:704	HIES - Household Income and Expenditure Survey
MEX	Mexico	2010	43.14	BA:463	LFS - National Occupation and Employment Survey	28.6889	13231.8	46121.6	BA:463	LFS - National Occupation and Employment Survey
MEX	Mexico	2011	43.27	BA:463	LFS - National Occupation and Employment Survey	28.5816	13250.3	46359.4	BA:463	LFS - National Occupation and Employment Survey
MEX	Mexico	2012	43.22	BA:463	LFS - National Occupation and Employment Survey	28.7585	13771.4	47886.3	BA:463	LFS - National Occupation and Employment Survey
MEX	Mexico	2013	43.3	BA:463	LFS - National Occupation and Employment Survey	28.3734	13736.1	48411.9	BA:463	LFS - National Occupation and Employment Survey
MEX	Mexico	2014	43.14	BA:463	LFS - National Occupation and Employment Survey	28.059	13641.5	48617.1	BA:463	LFS - National Occupation and Employment Survey
MEX	Mexico	2015	43.3	BA:463	LFS - National Occupation and Employment Survey	28.6437	14272.7	49828.5	BA:463	LFS - National Occupation and Employment Survey
MEX	Mexico	2016	43.61	BA:463	LFS - National Occupation and Employment Survey	28.9104	14704.9	50863.6	BA:463	LFS - National Occupation and Employment Survey
MEX	Mexico	2017	43.82	BA:463	LFS - National Occupation and Employment Survey	28.6173	14789.5	51680.3	BA:463	LFS - National Occupation and Employment Survey
MEX	Mexico	2018	43.87	BA:463	LFS - National Occupation and Employment Survey	28.766	15292.5	53161.8	BA:463	LFS - National Occupation and Employment Survey
MEX	Mexico	2019	43.61	BA:463	LFS - National Occupation and Employment Survey	28.237	15421.5	54614.5	BA:463	LFS - National Occupation and Employment Survey
MEX	Mexico	2020	41.75	BA:463	LFS - National Occupation and Employment Survey	24.4592	12576.9	51420.2	BA:463	LFS - National Occupation and Employment Survey
MEX	Mexico	2021	42.38	BA:463	LFS - National Occupation and Employment Survey	26.0975	14137.8	54172.8	BA:463	LFS - National Occupation and Employment Survey
MEX	Mexico	2022	42.77	BA:463	LFS - National Occupation and Employment Survey	26.208	15283	58314.1	BA:463	LFS - National Occupation and Employment Survey
MEX	Mexico	2023	42.49	BA:463	LFS - National Occupation and Employment Survey	25.689	15364.6	59810.1	BA:463	LFS - National Occupation and Employment Survey
MHL	Marshall Islands	2019	38.35	BB:14101	HIES - Household Income and Expenditure Survey	5.34505	0.876	16.389	BB:14101	HIES - Household Income and Expenditure Survey
MHL	Marshall Islands	2021	37.9	AA:1406	PC - Population Census	10.5727	1.32	12.485	AA:1406	PC - Population Census
MKD	North Macedonia	2010	41.45	BA:501	LFS - Labour Force Survey	12.2121	74	605.957	BA:501	LFS - Labour Force Survey
MKD	North Macedonia	2011	41.19	BA:501	LFS - Labour Force Survey	11.8829	76.189	641.163	BA:501	LFS - Labour Force Survey
MKD	North Macedonia	2012	41.36	BA:501	LFS - Labour Force Survey	10.3161	67.067	650.121	BA:501	LFS - Labour Force Survey
MKD	North Macedonia	2013	41.76	BA:501	LFS - Labour Force Survey	10.4113	70.685	678.925	BA:501	LFS - Labour Force Survey
MKD	North Macedonia	2014	41.5	BA:501	LFS - Labour Force Survey	9.69337	66.904	690.204	BA:501	LFS - Labour Force Survey
MKD	North Macedonia	2015	41.32	BA:501	LFS - Labour Force Survey	11.7647	82.787	703.692	BA:501	LFS - Labour Force Survey
MKD	North Macedonia	2016	41.26	BA:501	LFS - Labour Force Survey	9.45122	68.13	720.859	BA:501	LFS - Labour Force Survey
MKD	North Macedonia	2017	41.92	BA:501	LFS - Labour Force Survey	9.50288	69.808	734.598	BA:501	LFS - Labour Force Survey
MKD	North Macedonia	2018	41.49	BA:501	LFS - Labour Force Survey	7.71528	57.787	748.994	BA:501	LFS - Labour Force Survey
MKD	North Macedonia	2019	40.52	BA:501	LFS - Labour Force Survey	6.00526	47.594	792.538	BA:501	LFS - Labour Force Survey
MKD	North Macedonia	2020	38.92	BA:501	LFS - Labour Force Survey	3.19674	25.236	789.429	BA:501	LFS - Labour Force Survey
MKD	North Macedonia	2021	39.89	BA:501	LFS - Labour Force Survey	3.08341	24.369	790.327	BA:501	LFS - Labour Force Survey
MKD	North Macedonia	2022	39.72	BA:501	LFS - Labour Force Survey	2.50885	17.237	687.047	BA:501	LFS - Labour Force Survey
MKD	North Macedonia	2023	39.27	BA:501	LFS - Labour Force Survey	2.22905	15.249	684.102	BA:501	LFS - Labour Force Survey
MLI	Mali	2010				1.1369	50.766	4465.3	BA:219	LFS - Continous Household Employment Survey
MLI	Mali	2013	42.45	BA:219	LFS - Continous Household Employment Survey	27.0297	1509.79	5585.65	BA:219	LFS - Continous Household Employment Survey
MLI	Mali	2014	43.12	BA:219	LFS - Continous Household Employment Survey	27.3282	1565.77	5729.51	BA:219	LFS - Continous Household Employment Survey
MLI	Mali	2015	42.58	BA:219	LFS - Continous Household Employment Survey	26.3532	1534.78	5823.88	BA:219	LFS - Continous Household Employment Survey
MLI	Mali	2016	43.16	BA:219	LFS - Continous Household Employment Survey	25.2591	1378.59	5457.78	BA:219	LFS - Continous Household Employment Survey
MLI	Mali	2017	42.11	BA:219	LFS - Continous Household Employment Survey	19.7925	1189.85	6011.64	BA:219	LFS - Continous Household Employment Survey
MLI	Mali	2018	42.34	BA:219	LFS - Continous Household Employment Survey	19.7673	1175.95	5948.94	BA:219	LFS - Continous Household Employment Survey
MLI	Mali	2020	41.89	BA:219	LFS - Continous Household Employment Survey	19.1393	1193.57	6236.22	BA:219	LFS - Continous Household Employment Survey
MLI	Mali	2022	41.7	BA:219	LFS - Continous Household Employment Survey	20.4735	1331.14	6501.78	BA:219	LFS - Continous Household Employment Survey
MLI	Mali	2023	42.93	BA:219	LFS - Continous Household Employment Survey	23.7692	1588.02	6680.99	BA:219	LFS - Continous Household Employment Survey
MLT	Malta	2010	38.1	BA:341	LFS - Labour Force Survey	8.95967	14.541	162.294	BA:341	LFS - Labour Force Survey
MLT	Malta	2011	37.71	BA:341	LFS - Labour Force Survey	9.88106	16.432	166.298	BA:341	LFS - Labour Force Survey
MLT	Malta	2012	37.69	BA:341	LFS - Labour Force Survey	9.24163	15.992	173.043	BA:341	LFS - Labour Force Survey
MLT	Malta	2013	37.51	BA:341	LFS - Labour Force Survey	8.81313	15.982	181.343	BA:341	LFS - Labour Force Survey
MLT	Malta	2014	36.98	BA:341	LFS - Labour Force Survey	8.75919	16.669	190.303	BA:341	LFS - Labour Force Survey
MLT	Malta	2015	37.31	BA:341	LFS - Labour Force Survey	9.0871	17.984	197.907	BA:341	LFS - Labour Force Survey
MLT	Malta	2016	37.9	BA:341	LFS - Labour Force Survey	9.64075	20.033	207.795	BA:341	LFS - Labour Force Survey
MLT	Malta	2017	37.46	BA:341	LFS - Labour Force Survey	9.06762	19.964	220.168	BA:341	LFS - Labour Force Survey
MLT	Malta	2018	37.64	BA:341	LFS - Labour Force Survey	9.33385	22.06	236.344	BA:341	LFS - Labour Force Survey
MLT	Malta	2019	38.83	BA:341	LFS - Labour Force Survey	11.1434	27.991	251.188	BA:341	LFS - Labour Force Survey
MLT	Malta	2020	37.77	BA:341	LFS - Labour Force Survey	9.62823	24.831	257.898	BA:341	LFS - Labour Force Survey
MLT	Malta	2021	37.05	BA:341	LFS - Labour Force Survey	8.10831	21.539	265.641	BA:341	LFS - Labour Force Survey
MLT	Malta	2022	36.73	BA:341	LFS - Labour Force Survey	6.86368	19.44	283.23	BA:341	LFS - Labour Force Survey
MLT	Malta	2023	37.14	BA:341	LFS - Labour Force Survey	8.22508	24.865	302.307	BA:341	LFS - Labour Force Survey
MMR	Myanmar	2015	50.81	BA:7009	LFS - Labour Force Survey	57.7492	12584.3	21791.3	BA:7009	LFS - Labour Force Survey
MMR	Myanmar	2017	48.31	BA:7009	LFS - Labour Force Survey	46.1633	10278.9	22266.4	BA:7009	LFS - Labour Force Survey
MMR	Myanmar	2018	45.62	BA:7009	LFS - Labour Force Survey	38.0593	8709.23	22883.3	BA:7009	LFS - Labour Force Survey
MMR	Myanmar	2019	45.76	BA:7009	LFS - Labour Force Survey	39.5476	8873.03	22436.3	BA:7009	LFS - Labour Force Survey
MMR	Myanmar	2020	44.65	BA:7009	LFS - Labour Force Survey	37.9803	8460	22274.7	BA:7009	LFS - Labour Force Survey
MNE	Montenegro	2011	40.58	BA:14129	LFS - Labour Force Survey	11.1842	21.914	195.938	BA:14129	LFS - Labour Force Survey
MNE	Montenegro	2012	42.93	BA:14129	LFS - Labour Force Survey	12.3029	24.732	201.025	BA:14129	LFS - Labour Force Survey
MNE	Montenegro	2013	43.35	BA:14129	LFS - Labour Force Survey	12.0158	24.263	201.926	BA:14129	LFS - Labour Force Survey
MNE	Montenegro	2014	42.19	BA:14129	LFS - Labour Force Survey	10.8505	23.465	216.257	BA:14129	LFS - Labour Force Survey
MNE	Montenegro	2015	42.93	BA:14129	LFS - Labour Force Survey	12.1425	26.92	221.701	BA:14129	LFS - Labour Force Survey
MNE	Montenegro	2016	42.76	BA:14129	LFS - Labour Force Survey	9.31197	20.878	224.206	BA:14129	LFS - Labour Force Survey
MNE	Montenegro	2017	42.41	BA:14129	LFS - Labour Force Survey	8.9477	20.516	229.288	BA:14129	LFS - Labour Force Survey
MNE	Montenegro	2018	43.33	BA:14129	LFS - Labour Force Survey	12.2922	29.185	237.427	BA:14129	LFS - Labour Force Survey
MNE	Montenegro	2019	43.43	BA:14129	LFS - Labour Force Survey	12.8339	31.288	243.792	BA:14129	LFS - Labour Force Survey
MNE	Montenegro	2020	42.67	BA:14129	LFS - Labour Force Survey	10.5038	23.04	219.349	BA:14129	LFS - Labour Force Survey
MNE	Montenegro	2021	43.31	BA:14129	LFS - Labour Force Survey	12.1645	25.912	213.013	BA:14129	LFS - Labour Force Survey
MNE	Montenegro	2022	44.35	BA:14129	LFS - Labour Force Survey	16.0088	40.221	251.243	BA:14129	LFS - Labour Force Survey
MNE	Montenegro	2023	43.49	BA:14129	LFS - Labour Force Survey	10.0591	27.993	278.286	BA:14129	LFS - Labour Force Survey
MNG	Mongolia	2010	47	BA:702	LFS - Labour Force Survey
MNG	Mongolia	2011	48	BA:702	LFS - Labour Force Survey
MNG	Mongolia	2012	47	BA:702	LFS - Labour Force Survey
MNG	Mongolia	2013	48	BA:702	LFS - Labour Force Survey
MNG	Mongolia	2014	49	BA:702	LFS - Labour Force Survey
MNG	Mongolia	2015	48	BA:702	LFS - Labour Force Survey
MNG	Mongolia	2016	48	BA:702	LFS - Labour Force Survey
MNG	Mongolia	2017	48	BA:702	LFS - Labour Force Survey
MNG	Mongolia	2018	50	BA:702	LFS - Labour Force Survey
MNG	Mongolia	2019	51.23	BA:702	LFS - Labour Force Survey	45.1025	582.091	1290.6	BA:702	LFS - Labour Force Survey
MNG	Mongolia	2020	49.61	BA:702	LFS - Labour Force Survey	40.2325	522.024	1297.52	BA:702	LFS - Labour Force Survey
MNG	Mongolia	2021	47.74	BA:702	LFS - Labour Force Survey	35.3338	442.316	1251.82	BA:702	LFS - Labour Force Survey
MNG	Mongolia	2022	47.51	BA:702	LFS - Labour Force Survey	34.2931	456.376	1330.81	BA:702	LFS - Labour Force Survey
MNG	Mongolia	2023	47.22	BA:702	LFS - Labour Force Survey	34.4728	454.083	1317.22	BA:702	LFS - Labour Force Survey
MOZ	Mozambique	2015	36.34	BB:8363	HIES - Household Budget Survey	18.6719	1835.56	9830.62	BB:8363	HIES - Household Budget Survey
MOZ	Mozambique	2022	37.23	BB:8363	HIES - Household Budget Survey	22.535	2747.99	12194.3	BB:8363	HIES - Household Budget Survey
MRT	Mauritania	2012				44.2746	296.761	670.273	BA:3506	LFS - National Reference Survey on Employment and Informal Sector
MRT	Mauritania	2017	41.06	BA:3506	LFS - National Reference Survey on Employment and Informal Sector	37.4567	286.408	764.637	BA:3506	LFS - National Reference Survey on Employment and Informal Sector
MRT	Mauritania	2019	47.59	BB:16077	HIES - Living Standards Survey	45.9125	435.412	948.352	BB:16077	HIES - Living Standards Survey
MUS	Mauritius	2010	39.93	BA:82	LFS - Continuous Multi-Purpose Household Survey	19.2428	98.06	509.592	BA:82	LFS - Continuous Multi-Purpose Household Survey
MUS	Mauritius	2011	41.25	BA:82	LFS - Continuous Multi-Purpose Household Survey	21.1493	106.966	505.765	BA:82	LFS - Continuous Multi-Purpose Household Survey
MUS	Mauritius	2012	39.21	BA:82	LFS - Continuous Multi-Purpose Household Survey	17.8291	91.23	511.691	BA:82	LFS - Continuous Multi-Purpose Household Survey
MUS	Mauritius	2013	38.35	BA:82	LFS - Continuous Multi-Purpose Household Survey	16.7386	87.991	525.676	BA:82	LFS - Continuous Multi-Purpose Household Survey
MUS	Mauritius	2014	37.85	BA:82	LFS - Continuous Multi-Purpose Household Survey	15.7965	83.868	530.927	BA:82	LFS - Continuous Multi-Purpose Household Survey
MUS	Mauritius	2015	38.33	BA:82	LFS - Continuous Multi-Purpose Household Survey	16.3308	87.927	538.411	BA:82	LFS - Continuous Multi-Purpose Household Survey
MUS	Mauritius	2016	38.5	BA:82	LFS - Continuous Multi-Purpose Household Survey	16.6982	89.94	538.62	BA:82	LFS - Continuous Multi-Purpose Household Survey
MUS	Mauritius	2017	39.05	BA:82	LFS - Continuous Multi-Purpose Household Survey	16.662	90.83	545.134	BA:82	LFS - Continuous Multi-Purpose Household Survey
MUS	Mauritius	2018	37.35	BA:82	LFS - Continuous Multi-Purpose Household Survey	14.188	77.181	543.986	BA:82	LFS - Continuous Multi-Purpose Household Survey
MUS	Mauritius	2019	38.7	BA:82	LFS - Continuous Multi-Purpose Household Survey	15.5046	85.489	551.379	BA:82	LFS - Continuous Multi-Purpose Household Survey
MUS	Mauritius	2021	40	BA:82	LFS - Continuous Multi-Purpose Household Survey	6.3866	30.886	483.606	BA:82	LFS - Continuous Multi-Purpose Household Survey
MUS	Mauritius	2022	40.07	BA:82	LFS - Continuous Multi-Purpose Household Survey	1.18377	6.151	519.611	BA:82	LFS - Continuous Multi-Purpose Household Survey
MUS	Mauritius	2023	40.28	BA:82	LFS - Continuous Multi-Purpose Household Survey	15.1071	83.89	555.3	BA:82	LFS - Continuous Multi-Purpose Household Survey
MWI	Malawi	2013	30.92	BA:1448	LFS - Labour Force Survey	13.4801	829.602	6154.25	BA:1448	LFS - Labour Force Survey
MWI	Malawi	2017				8.59614	473.046	5503	BB:7392	HIES - Integrated Household Survey
MWI	Malawi	2020				9.45569	645.313	6824.6	BB:7392	HIES - Integrated Household Survey
MYS	Malaysia	2010	47.1	BA:544	LFS - Labour Force Survey	29.4639	3469.9	11776.8	BA:544	LFS - Labour Force Survey
MYS	Malaysia	2011	46.7	BA:544	LFS - Labour Force Survey	27.2161	3361.6	12351.5	BA:544	LFS - Labour Force Survey
MYS	Malaysia	2012	46.4	BA:544	LFS - Labour Force Survey	25.4272	3259.9	12820.5	BA:544	LFS - Labour Force Survey
MYS	Malaysia	2013	45.9	BA:544	LFS - Labour Force Survey	23.8539	3231.1	13545.4	BA:544	LFS - Labour Force Survey
MYS	Malaysia	2014	46.2	BA:544	LFS - Labour Force Survey	23.4223	3244.6	13852.6	BA:544	LFS - Labour Force Survey
MYS	Malaysia	2015	45.4	BA:544	LFS - Labour Force Survey	21.4897	3023.1	14067.7	BA:544	LFS - Labour Force Survey
MYS	Malaysia	2016	45.5	BA:544	LFS - Labour Force Survey	21.0319	2978.9	14163.7	BA:544	LFS - Labour Force Survey
MYS	Malaysia	2017	45.5	BA:544	LFS - Labour Force Survey
MYS	Malaysia	2018	45	BA:544	LFS - Labour Force Survey
MYS	Malaysia	2019	45.1	BA:544	LFS - Labour Force Survey
MYS	Malaysia	2020	43.2	BA:544	LFS - Labour Force Survey
MYS	Malaysia	2021	43.6	BA:544	LFS - Labour Force Survey	10.3544	1559.8	15064.2	BA:544	LFS - Labour Force Survey
MYS	Malaysia	2022	44.7	BA:544	LFS - Labour Force Survey	11.9396	1837.7	15391.7	BA:544	LFS - Labour Force Survey
NAM	Namibia	2010	45.62	BB:7017	HIES - Household Income and Expenditure Survey	33.9925	206.676	608.004	BB:7017	HIES - Household Income and Expenditure Survey
NAM	Namibia	2012	43.21	BA:1468	LFS - Labour Force Survey	27.5089	171.244	622.504	BA:1468	LFS - Labour Force Survey
NAM	Namibia	2013	46.49	BA:1468	LFS - Labour Force Survey	29.7259	202.765	682.116	BA:1468	LFS - Labour Force Survey
NAM	Namibia	2014	44.83	BA:1468	LFS - Labour Force Survey	29.4032	207.4	705.366	BA:1468	LFS - Labour Force Survey
NAM	Namibia	2016	45.5	BA:1468	LFS - Labour Force Survey	37.5541	248.529	661.79	BA:1468	LFS - Labour Force Survey
NAM	Namibia	2018	44.91	BA:1468	LFS - Labour Force Survey	33.9913	245.659	722.712	BA:1468	LFS - Labour Force Survey
NCL	New Caledonia	2017	36.41	BA:15961	LFS - Labour Force Survey	8.8735	9.825	110.723	BA:15961	LFS - Labour Force Survey
NCL	New Caledonia	2018	36.37	BA:15961	LFS - Labour Force Survey	8.08264	8.646	106.97	BA:15961	LFS - Labour Force Survey
NCL	New Caledonia	2019	36.55	BA:15961	LFS - Labour Force Survey	7.72168	8.371	108.409	BA:15961	LFS - Labour Force Survey
NCL	New Caledonia	2020	37.2	BA:15961	LFS - Labour Force Survey	9.19874	9.725	105.721	BA:15961	LFS - Labour Force Survey
NER	Niger	2017	39.72	BA:14071	LFS - National Survey on Employment and the Informal Sector	29.4006	624.965	2125.68	BA:14071	LFS - National Survey on Employment and the Informal Sector
NGA	Nigeria	2011	42.93	BX:7338	HS - General Household Survey	28.2414	15475.4	54796.8	BX:7338	HS - General Household Survey
NGA	Nigeria	2013	43.42	BX:7338	HS - General Household Survey	29.4468	17181.9	58349	BX:7338	HS - General Household Survey
NGA	Nigeria	2016				3.44537	1916.24	55618	BX:7338	HS - General Household Survey
NGA	Nigeria	2019				34.4624	28202.5	81835.6	BB:16750	HIES - Living Standards Survey
NIC	Nicaragua	2010	41.4	BA:692	LFS - Continous Household Survey
NIC	Nicaragua	2012	36.45	BA:692	LFS - Continous Household Survey	19.0527	555.798	2917.16	BA:692	LFS - Continous Household Survey
NLD	Netherlands	2010	31.56	BA:2236	LFS - EU Labour Force Survey	8.48074	702.7	8285.83	BA:2236	LFS - EU Labour Force Survey
NLD	Netherlands	2011	31.7	BA:2236	LFS - EU Labour Force Survey	8.25865	684.856	8292.59	BA:2236	LFS - EU Labour Force Survey
NLD	Netherlands	2012	31.46	BA:2236	LFS - EU Labour Force Survey	8.07144	673.608	8345.58	BA:2236	LFS - EU Labour Force Survey
NLD	Netherlands	2013	31.3	BA:2236	LFS - EU Labour Force Survey	8.65796	717.504	8287.21	BA:2236	LFS - EU Labour Force Survey
NLD	Netherlands	2014	31.6	BA:2236	LFS - EU Labour Force Survey	8.77646	722.484	8232.07	BA:2236	LFS - EU Labour Force Survey
NLD	Netherlands	2015	31.39	BA:2236	LFS - EU Labour Force Survey	8.65564	720.061	8318.99	BA:2236	LFS - EU Labour Force Survey
NLD	Netherlands	2016	31.76	BA:2236	LFS - EU Labour Force Survey	8.71866	734.604	8425.66	BA:2236	LFS - EU Labour Force Survey
NLD	Netherlands	2017	31.73	BA:2236	LFS - EU Labour Force Survey	8.06726	694.425	8607.94	BA:2236	LFS - EU Labour Force Survey
NLD	Netherlands	2018	31.44	BA:2236	LFS - EU Labour Force Survey	7.89924	694.773	8795.44	BA:2236	LFS - EU Labour Force Survey
NLD	Netherlands	2019	31.55	BA:2236	LFS - EU Labour Force Survey	7.6212	684.74	8984.68	BA:2236	LFS - EU Labour Force Survey
NLD	Netherlands	2020	31.01	BA:2236	LFS - EU Labour Force Survey	6.70638	602.104	8978.08	BA:2236	LFS - EU Labour Force Survey
NLD	Netherlands	2021	30.38	BA:2236	LFS - EU Labour Force Survey	5.86081	544.146	9284.49	BA:2236	LFS - EU Labour Force Survey
NLD	Netherlands	2022	30.58	BA:2236	LFS - EU Labour Force Survey	5.822	557.925	9583.05	BA:2236	LFS - EU Labour Force Survey
NLD	Netherlands	2023	30.37	BA:2236	LFS - EU Labour Force Survey	5.44587	532.908	9785.54	BA:2236	LFS - EU Labour Force Survey
NOR	Norway	2010	34	BA:2250	LFS - EU Labour Force Survey	6.0175	150.484	2500.77	BA:2250	LFS - EU Labour Force Survey
NOR	Norway	2011	33.99	BA:2250	LFS - EU Labour Force Survey	5.93416	150.462	2535.52	BA:2250	LFS - EU Labour Force Survey
NOR	Norway	2012	34.06	BA:2250	LFS - EU Labour Force Survey	6.30548	163.024	2585.43	BA:2250	LFS - EU Labour Force Survey
NOR	Norway	2013	33.8	BA:2250	LFS - EU Labour Force Survey	6.06153	157.695	2601.57	BA:2250	LFS - EU Labour Force Survey
NOR	Norway	2014	34.03	BA:2250	LFS - EU Labour Force Survey	6.22279	163.447	2626.59	BA:2250	LFS - EU Labour Force Survey
NOR	Norway	2015	33.81	BA:2250	LFS - EU Labour Force Survey	6.18134	163.251	2641.03	BA:2250	LFS - EU Labour Force Survey
NOR	Norway	2016	33.73	BA:2250	LFS - EU Labour Force Survey	5.71976	150.896	2638.15	BA:2250	LFS - EU Labour Force Survey
NOR	Norway	2017	33.65	BA:2250	LFS - EU Labour Force Survey	5.0257	132.873	2643.87	BA:2250	LFS - EU Labour Force Survey
NOR	Norway	2018	33.57	BA:2250	LFS - EU Labour Force Survey	5.24435	140.855	2685.84	BA:2250	LFS - EU Labour Force Survey
NOR	Norway	2019	33.47	BA:2250	LFS - EU Labour Force Survey	5.11548	138.912	2715.52	BA:2250	LFS - EU Labour Force Survey
NOR	Norway	2020	33.28	BA:2250	LFS - EU Labour Force Survey	4.86821	131.54	2702.02	BA:2250	LFS - EU Labour Force Survey
NOR	Norway	2021	32.79	BA:2250	LFS - EU Labour Force Survey	5.03731	141.402	2807.09	BA:2250	LFS - EU Labour Force Survey
NOR	Norway	2022	33.19	BA:2250	LFS - EU Labour Force Survey	5.84095	167.219	2862.87	BA:2250	LFS - EU Labour Force Survey
NOR	Norway	2023	32.8	BA:2250	LFS - EU Labour Force Survey	6.06892	175.493	2891.67	BA:2250	LFS - EU Labour Force Survey
NPL	Nepal	2015	53.6	BX:7343	HS - Annual Household Survey
NPL	Nepal	2017	41.04	BA:1510	LFS - Labour Force Survey	28.1188	2080.07	7397.46	BA:1510	LFS - Labour Force Survey
NRU	Naoero	2013	39.09	BB:14049	HIES - Household Income and Expenditure Survey	6.30418	0.24	3.807	BB:14049	HIES - Household Income and Expenditure Survey
NRU	Naoero	2021	37.42	AA:1513	PC - Population Census	6.02112	0.268	4.451	AA:1513	PC - Population Census
NZL	New Zealand	2010	33	BA:117	LFS - Household Labour Force Survey	14.7964	319.1	2156.6	BA:117	LFS - Household Labour Force Survey
NZL	New Zealand	2011	33	BA:117	LFS - Household Labour Force Survey	14.5371	318.1	2188.2	BA:117	LFS - Household Labour Force Survey
NZL	New Zealand	2012	33	BA:117	LFS - Household Labour Force Survey	14.0142	306	2183.5	BA:117	LFS - Household Labour Force Survey
NZL	New Zealand	2013	33	BA:117	LFS - Household Labour Force Survey	14.8684	331	2226.2	BA:117	LFS - Household Labour Force Survey
NZL	New Zealand	2014	33	BA:117	LFS - Household Labour Force Survey	14.6159	336.4	2301.6	BA:117	LFS - Household Labour Force Survey
NZL	New Zealand	2015	33	BA:117	LFS - Household Labour Force Survey	13.7705	323.8	2351.4	BA:117	LFS - Household Labour Force Survey
NZL	New Zealand	2016	33	BA:117	LFS - Household Labour Force Survey	14.925	366.2	2453.6	BA:117	LFS - Household Labour Force Survey
NZL	New Zealand	2017	33	BA:117	LFS - Household Labour Force Survey	14.9078	379.3	2544.3	BA:117	LFS - Household Labour Force Survey
NZL	New Zealand	2018	33	BA:117	LFS - Household Labour Force Survey	14.8757	386.5	2598.2	BA:117	LFS - Household Labour Force Survey
NZL	New Zealand	2019	33	BA:117	LFS - Household Labour Force Survey	14.9124	393.3	2637.4	BA:117	LFS - Household Labour Force Survey
NZL	New Zealand	2020	33	BA:117	LFS - Household Labour Force Survey
PAK	Pakistan	2010	47.2	BA:538	LFS - Labour Force Survey	39.9103	19712.2	49391.2	BA:538	LFS - Labour Force Survey
PAK	Pakistan	2011	46.68	BA:538	LFS - Labour Force Survey	38.803	19937.8	51382.2	BA:538	LFS - Labour Force Survey
PAK	Pakistan	2013	46.05	BA:538	LFS - Labour Force Survey	36.3665	19518.9	53672.7	BA:538	LFS - Labour Force Survey
PAK	Pakistan	2014	47.27	BA:538	LFS - Labour Force Survey	39.043	21216.3	54340.8	BA:538	LFS - Labour Force Survey
PAK	Pakistan	2015	47.04	BA:538	LFS - Labour Force Survey	39.4116	21785.8	55277.6	BA:538	LFS - Labour Force Survey
PAK	Pakistan	2016	47.42	BA:538	LFS - Labour Force Survey	38.7924	22811	58802.8	BA:538	LFS - Labour Force Survey
PAK	Pakistan	2018	46.76	BA:538	LFS - Labour Force Survey	37.3626	22340.5	59793.8	BA:538	LFS - Labour Force Survey
PAK	Pakistan	2019	45.97	BA:538	LFS - Labour Force Survey	37.4841	22128.5	59034.3	BA:538	LFS - Labour Force Survey
PAK	Pakistan	2021	46.93	BA:538	LFS - Labour Force Survey	39.7129	24484	61652.5	BA:538	LFS - Labour Force Survey
PAN	Panama	2010	39.06	BA:511	LFS - Labour Market Survey	11.7101	170.417	1455.3	BA:511	LFS - Labour Market Survey
PAN	Panama	2011	40.87	BA:511	LFS - Labour Market Survey	13.4005	206.101	1538.01	BA:511	LFS - Labour Market Survey
PAN	Panama	2012	39.37	BA:511	LFS - Labour Market Survey	12.4597	201.461	1616.9	BA:511	LFS - Labour Market Survey
PAN	Panama	2013	39.55	BA:511	LFS - Labour Market Survey	12.5869	210.497	1672.35	BA:511	LFS - Labour Market Survey
PAN	Panama	2014	38.96	BA:511	LFS - Labour Market Survey	9.83644	166.748	1695.21	BA:511	LFS - Labour Market Survey
PAN	Panama	2015	39.08	BA:511	LFS - Labour Market Survey	9.95132	172.509	1733.53	BA:511	LFS - Labour Market Survey
PAN	Panama	2016	38.17	BA:511	LFS - Labour Market Survey	9.73806	172.44	1770.78	BA:511	LFS - Labour Market Survey
PAN	Panama	2017	37.92	BA:511	LFS - Labour Market Survey	8.88999	158.753	1785.75	BA:511	LFS - Labour Market Survey
PAN	Panama	2018	36.82	BA:511	LFS - Labour Market Survey	7.57854	141.528	1867.48	BA:511	LFS - Labour Market Survey
PAN	Panama	2019	36.63	BA:511	LFS - Labour Market Survey	7.91379	151.935	1919.88	BA:511	LFS - Labour Market Survey
PAN	Panama	2020	31.19	BA:511	LFS - Labour Market Survey	5.82488	95.044	1631.69	BA:511	LFS - Labour Market Survey
PAN	Panama	2021	34.14	BA:511	LFS - Labour Market Survey	7.06849	123.223	1743.27	BA:511	LFS - Labour Market Survey
PAN	Panama	2022	34.48	BX:16113	HS - Multipurpose Household Survey	7.5805	149.075	1966.56	BX:16113	HS - Multipurpose Household Survey
PAN	Panama	2023	36.16	BA:511	LFS - Labour Market Survey	8.66583	167.889	1937.37	BA:511	LFS - Labour Market Survey
PER	Peru	2010	38.74	BX:375	HS - National Household Survey	29.5295	4742.81	16061.3	BX:375	HS - National Household Survey
PER	Peru	2011	38.96	BX:375	HS - National Household Survey	29.1643	4734.74	16234.7	BX:375	HS - National Household Survey
PER	Peru	2012	38.99	BX:375	HS - National Household Survey	28.4912	4745.9	16657.4	BX:375	HS - National Household Survey
PER	Peru	2013	39.05	BX:375	HS - National Household Survey	27.8072	4666.52	16781.7	BX:375	HS - National Household Survey
PER	Peru	2014	38.81	BX:375	HS - National Household Survey	26.9291	4548.3	16889.9	BX:375	HS - National Household Survey
PER	Peru	2015	39.41	BX:375	HS - National Household Survey	26.8293	4541.63	16927.9	BX:375	HS - National Household Survey
PER	Peru	2016	38.76	BX:375	HS - National Household Survey	25.6227	4433.83	17304.3	BX:375	HS - National Household Survey
PER	Peru	2017	38.94	BX:375	HS - National Household Survey	26.0146	4547.31	17479.8	BX:375	HS - National Household Survey
PER	Peru	2018	39.08	BX:375	HS - National Household Survey	26.3922	4695.72	17792.1	BX:375	HS - National Household Survey
PER	Peru	2019	39	BX:375	HS - National Household Survey	25.79	4654.86	18049.1	BX:375	HS - National Household Survey
PER	Peru	2020	36.46	BX:375	HS - National Household Survey	20.641	3248.25	15736.9	BX:375	HS - National Household Survey
PER	Peru	2021	38.09	BX:375	HS - National Household Survey	24.52	4354.44	17758.7	BX:375	HS - National Household Survey
PER	Peru	2022	38.87	BA:16208	LFS - Permanent Employment Survey, National	25.4165	4502.96	17716.7	BA:16208	LFS - Permanent Employment Survey, National
PER	Peru	2023	37.7	BA:16208	LFS - Permanent Employment Survey, National	11.9192	2098.33	17604.7	BA:16208	LFS - Permanent Employment Survey, National
PHL	Philippines	2010				22.3348	8048.25	36034.6	BA:629	LFS - Labour Force Survey
PHL	Philippines	2011				21.7283	8081.21	37192	BA:629	LFS - Labour Force Survey
PHL	Philippines	2012	41.17	BA:629	LFS - Labour Force Survey	22.502	8460.78	37600.2	BA:629	LFS - Labour Force Survey
PHL	Philippines	2013	41.7	BA:629	LFS - Labour Force Survey	22.4594	8561	38117.7	BA:629	LFS - Labour Force Survey
PHL	Philippines	2014	40.85	BA:629	LFS - Labour Force Survey	21.4585	8174.21	38093.1	BA:629	LFS - Labour Force Survey
PHL	Philippines	2015	40.98	BA:629	LFS - Labour Force Survey	20.9836	8213.62	39143.1	BA:629	LFS - Labour Force Survey
PHL	Philippines	2016	42.24	BA:629	LFS - Labour Force Survey	22.7408	9323.25	40998	BA:629	LFS - Labour Force Survey
PHL	Philippines	2017	41.4	BA:629	LFS - Labour Force Survey	21.3394	8607.01	40334	BA:629	LFS - Labour Force Survey
PHL	Philippines	2018	42.11	BA:629	LFS - Labour Force Survey	21.6931	8928.14	41156.5	BA:629	LFS - Labour Force Survey
PHL	Philippines	2019	42.07	BA:629	LFS - Labour Force Survey	20.9332	8881.61	42428.4	BA:629	LFS - Labour Force Survey
PHL	Philippines	2020	39.38	BA:629	LFS - Labour Force Survey	16.214	6384.7	39377.8	BA:629	LFS - Labour Force Survey
PHL	Philippines	2021	39.64	BA:629	LFS - Labour Force Survey	17.9189	7357.53	41060.1	BA:629	LFS - Labour Force Survey
PHL	Philippines	2022	40.63	BA:629	LFS - Labour Force Survey	18.5183	8488.32	45837.5	BA:629	LFS - Labour Force Survey
PHL	Philippines	2023	39.99	BA:629	LFS - Labour Force Survey	18.13	8509.95	46938.5	BA:629	LFS - Labour Force Survey
PLW	Palau	2014	41.49	BB:14046	HIES - Household Income and Expenditure Survey	11.324	0.999	8.822	BB:14046	HIES - Household Income and Expenditure Survey
PLW	Palau	2020	39.92	AA:1541	PC - Population Census	4.07775	0.386	9.466	AA:1541	PC - Population Census
POL	Poland	2010	39.62	BA:2241	LFS - EU Labour Force Survey	13.3608	2067.3	15472.8	BA:2241	LFS - EU Labour Force Survey
POL	Poland	2011	39.46	BA:2241	LFS - EU Labour Force Survey	12.8769	2003.91	15562	BA:2241	LFS - EU Labour Force Survey
POL	Poland	2012	39.43	BA:2241	LFS - EU Labour Force Survey	13.0655	2036.98	15590.6	BA:2241	LFS - EU Labour Force Survey
POL	Poland	2013	39.3	BA:2241	LFS - EU Labour Force Survey	12.803	1993.18	15568	BA:2241	LFS - EU Labour Force Survey
POL	Poland	2014	39.49	BA:2241	LFS - EU Labour Force Survey	12.592	1997.28	15861.5	BA:2241	LFS - EU Labour Force Survey
POL	Poland	2015	39.61	BA:2241	LFS - EU Labour Force Survey	11.9083	1915.24	16083.2	BA:2241	LFS - EU Labour Force Survey
POL	Poland	2016	39.74	BA:2241	LFS - EU Labour Force Survey	11.7806	1908	16196.1	BA:2241	LFS - EU Labour Force Survey
POL	Poland	2017	39.35	BA:2241	LFS - EU Labour Force Survey	10.8521	1782.16	16422.2	BA:2241	LFS - EU Labour Force Survey
POL	Poland	2018	38.81	BA:2241	LFS - EU Labour Force Survey	9.87223	1627.34	16484	BA:2241	LFS - EU Labour Force Survey
POL	Poland	2019	38.72	BA:2241	LFS - EU Labour Force Survey	9.33636	1579.88	16921.8	BA:2241	LFS - EU Labour Force Survey
POL	Poland	2020	38.38	BA:2241	LFS - EU Labour Force Survey	7.67395	1300.56	16947.8	BA:2241	LFS - EU Labour Force Survey
POL	Poland	2021	39.48	BA:2241	LFS - EU Labour Force Survey	8.69364	1491.93	17161.2	BA:2241	LFS - EU Labour Force Survey
POL	Poland	2022	39.23	BA:2241	LFS - EU Labour Force Survey	8.38976	1447.31	17250.9	BA:2241	LFS - EU Labour Force Survey
POL	Poland	2023	39.05	BA:2241	LFS - EU Labour Force Survey	8.49539	1470.28	17306.8	BA:2241	LFS - EU Labour Force Survey
PRI	Puerto Rico (US)	2015	35.94	AA:1553	PC - Population Census	1.40704	14	995	BA:1554	LFS - Household Survey
PRI	Puerto Rico (US)	2020	35.79	AA:1553	PC - Population Census	6.02023	61.964	1029.26	AA:1553	PC - Population Census
PRT	Portugal	2010	38	BA:2252	LFS - EU Labour Force Survey	9.40243	460.518	4897.86	BA:2252	LFS - EU Labour Force Survey
PRT	Portugal	2011	37.85	BA:2252	LFS - EU Labour Force Survey	11.1333	526.856	4732.27	BA:2252	LFS - EU Labour Force Survey
PRT	Portugal	2012	37.74	BA:2252	LFS - EU Labour Force Survey	11.7105	531.877	4541.89	BA:2252	LFS - EU Labour Force Survey
PRT	Portugal	2013	37.9	BA:2252	LFS - EU Labour Force Survey	11.7277	518.854	4424.19	BA:2252	LFS - EU Labour Force Survey
PRT	Portugal	2014	38.12	BA:2252	LFS - EU Labour Force Survey	11.6467	524.139	4500.33	BA:2252	LFS - EU Labour Force Survey
PRT	Portugal	2015	38.22	BA:2252	LFS - EU Labour Force Survey	10.735	489.062	4555.78	BA:2252	LFS - EU Labour Force Survey
PRT	Portugal	2016	37.8	BA:2252	LFS - EU Labour Force Survey	9.94169	459.119	4618.12	BA:2252	LFS - EU Labour Force Survey
PRT	Portugal	2017	37.85	BA:2252	LFS - EU Labour Force Survey	10.0588	479.953	4771.46	BA:2252	LFS - EU Labour Force Survey
PRT	Portugal	2018	37.91	BA:2252	LFS - EU Labour Force Survey	9.68564	473.121	4884.77	BA:2252	LFS - EU Labour Force Survey
PRT	Portugal	2019	37.74	BA:2252	LFS - EU Labour Force Survey	9.41897	464.717	4933.84	BA:2252	LFS - EU Labour Force Survey
PRT	Portugal	2020	36.92	BA:2252	LFS - EU Labour Force Survey	7.46549	359.867	4820.4	BA:2252	LFS - EU Labour Force Survey
PRT	Portugal	2021	37.6	BA:2252	LFS - EU Labour Force Survey	7.83831	374.896	4782.87	BA:2252	LFS - EU Labour Force Survey
PRT	Portugal	2022	38.09	BA:2252	LFS - EU Labour Force Survey	9.03533	446.34	4939.94	BA:2252	LFS - EU Labour Force Survey
PRT	Portugal	2023	37.79	BA:2252	LFS - EU Labour Force Survey	7.94581	401.358	5051.19	BA:2252	LFS - EU Labour Force Survey
PRY	Paraguay	2010	44.33	BX:534	HS - Continous Household Survey	35.7794	1004.72	2808.09	BX:534	HS - Continous Household Survey
PRY	Paraguay	2011	45.92	BX:534	HS - Continous Household Survey	39.7702	1173.8	2951.45	BX:534	HS - Continous Household Survey
PRY	Paraguay	2012	42.04	BX:534	HS - Continous Household Survey	34.4478	1085.88	3152.26	BX:534	HS - Continous Household Survey
PRY	Paraguay	2013	44	BX:534	HS - Continous Household Survey	37.4811	1197.3	3194.42	BX:534	HS - Continous Household Survey
PRY	Paraguay	2014	43.3	BX:534	HS - Continous Household Survey	35.6692	1133.9	3178.94	BX:534	HS - Continous Household Survey
PRY	Paraguay	2015	42.69	BX:534	HS - Continous Household Survey	32.802	1067.11	3253.18	BX:534	HS - Continous Household Survey
PRY	Paraguay	2016	42.24	BX:534	HS - Continous Household Survey	33.7012	1052.4	3122.75	BX:534	HS - Continous Household Survey
PRY	Paraguay	2017	44.42	BX:14043	HS - Continuous Permanent Household Survey	37.2687	636.259	1707.22	BX:14043	HS - Continuous Permanent Household Survey
PRY	Paraguay	2018	43.02	BX:14043	HS - Continuous Permanent Household Survey	33.9489	591.047	1740.99	BX:14043	HS - Continuous Permanent Household Survey
PRY	Paraguay	2019	42.99	BX:14043	HS - Continuous Permanent Household Survey	34.5184	610.475	1768.55	BX:14043	HS - Continuous Permanent Household Survey
PRY	Paraguay	2020	39.79	BX:14043	HS - Continuous Permanent Household Survey	26.297	779.49	2964.18	BX:14043	HS - Continuous Permanent Household Survey
PRY	Paraguay	2021	42.41	BX:14043	HS - Continuous Permanent Household Survey	30.1134	534.649	1775.45	BX:14043	HS - Continuous Permanent Household Survey
PRY	Paraguay	2022	43.46	BX:14043	HS - Continuous Permanent Household Survey	32.4043	560.605	1730.03	BX:14043	HS - Continuous Permanent Household Survey
PRY	Paraguay	2023	44.22	BX:14043	HS - Continuous Permanent Household Survey	34.5898	614.972	1777.9	BX:14043	HS - Continuous Permanent Household Survey
PSE	West Bank and Gaza	2012	41.7	BA:592	LFS - Labour Force Survey
PSE	West Bank and Gaza	2013	41.6	BA:592	LFS - Labour Force Survey
PSE	West Bank and Gaza	2015	41.23	BA:592	LFS - Labour Force Survey	20.7741	192.963	928.865	BA:592	LFS - Labour Force Survey
PSE	West Bank and Gaza	2016	42.02	BA:592	LFS - Labour Force Survey	20.4982	192.607	939.628	BA:592	LFS - Labour Force Survey
PSE	West Bank and Gaza	2017	42.79	BA:592	LFS - Labour Force Survey	20.3606	193.168	948.732	BA:592	LFS - Labour Force Survey
PSE	West Bank and Gaza	2018	42.44	BA:592	LFS - Labour Force Survey	19.3673	185.105	955.76	BA:592	LFS - Labour Force Survey
PSE	West Bank and Gaza	2019	42.17	BA:592	LFS - Labour Force Survey	17.6991	179.38	1013.5	BA:592	LFS - Labour Force Survey
PSE	West Bank and Gaza	2020	40.87	BA:592	LFS - Labour Force Survey	13.6446	130.548	956.774	BA:592	LFS - Labour Force Survey
PSE	West Bank and Gaza	2021	41.65	BA:592	LFS - Labour Force Survey	14.4721	149.962	1036.21	BA:592	LFS - Labour Force Survey
PSE	West Bank and Gaza	2022	41.54	BA:592	LFS - Labour Force Survey	17.4978	198.768	1135.96	BA:592	LFS - Labour Force Survey
QAT	Qatar	2011	51	BA:696	LFS - Labor Force Sample Survey
QAT	Qatar	2012	50	BA:696	LFS - Labor Force Sample Survey
QAT	Qatar	2013	50	BA:696	LFS - Labor Force Sample Survey	84.2257	1296.35	1539.14	BA:696	LFS - Labor Force Sample Survey
QAT	Qatar	2014	50	BA:696	LFS - Labor Force Sample Survey
QAT	Qatar	2015	50	BA:696	LFS - Labor Force Sample Survey	32.7124	636.904	1946.98	BA:696	LFS - Labor Force Sample Survey
QAT	Qatar	2016	50	BA:696	LFS - Labor Force Sample Survey
QAT	Qatar	2017	49	BA:696	LFS - Labor Force Sample Survey	87.6992	1796.69	2048.69	BA:696	LFS - Labor Force Sample Survey
QAT	Qatar	2018				88.0268	1839.56	2089.77	BA:696	LFS - Labor Force Sample Survey
QAT	Qatar	2019	48	BA:696	LFS - Labor Force Sample Survey
QAT	Qatar	2020	48	BA:696	LFS - Labor Force Sample Survey	29.2879	612.527	2091.4	BA:696	LFS - Labor Force Sample Survey
ROU	Romania	2010	39.16	BA:436	LFS - Household Labour Force Survey	6.51848	567.944	8712.83	BA:436	LFS - Household Labour Force Survey
ROU	Romania	2011	39.07	BA:436	LFS - Household Labour Force Survey	6.10619	520.745	8528.15	BA:436	LFS - Household Labour Force Survey
ROU	Romania	2012	38.96	BA:436	LFS - Household Labour Force Survey	5.61074	482.807	8605.05	BA:436	LFS - Household Labour Force Survey
ROU	Romania	2013	38.92	BA:436	LFS - Household Labour Force Survey	5.38565	460.426	8549.13	BA:436	LFS - Household Labour Force Survey
ROU	Romania	2014	38.89	BA:436	LFS - Household Labour Force Survey	5.08815	438.28	8613.74	BA:436	LFS - Household Labour Force Survey
ROU	Romania	2015	38.47	BA:436	LFS - Household Labour Force Survey	4.16327	355.351	8535.39	BA:436	LFS - Household Labour Force Survey
ROU	Romania	2016	38.81	BA:436	LFS - Household Labour Force Survey	3.81524	322.341	8448.77	BA:436	LFS - Household Labour Force Survey
ROU	Romania	2017	38.84	BA:436	LFS - Household Labour Force Survey	3.58548	310.881	8670.56	BA:436	LFS - Household Labour Force Survey
ROU	Romania	2018	38.74	BA:436	LFS - Household Labour Force Survey	3.39847	295.277	8688.54	BA:436	LFS - Household Labour Force Survey
ROU	Romania	2019	38.93	BA:436	LFS - Household Labour Force Survey	4.04386	351.02	8680.33	BA:436	LFS - Household Labour Force Survey
ROU	Romania	2020	38.47	BA:436	LFS - Household Labour Force Survey	3.65898	311.784	8521.06	BA:436	LFS - Household Labour Force Survey
ROU	Romania	2021	39.75	BA:436	LFS - Household Labour Force Survey	4.1032	318.223	7755.48	BA:436	LFS - Household Labour Force Survey
ROU	Romania	2022	39.65	BA:436	LFS - Household Labour Force Survey	3.30295	257.843	7806.45	BA:436	LFS - Household Labour Force Survey
ROU	Romania	2023	39.42	BA:436	LFS - Household Labour Force Survey	2.85479	219.717	7696.45	BA:436	LFS - Household Labour Force Survey
RUS	Russian Federation	2010	39.18	BA:120	LFS - Labour Force Survey	3.01116	2055.99	68279.1	BA:120	LFS - Labour Force Survey
RUS	Russian Federation	2011	39.17	BA:120	LFS - Labour Force Survey	2.76262	1911.57	69194.1	BA:120	LFS - Labour Force Survey
RUS	Russian Federation	2012	39.24	BA:120	LFS - Labour Force Survey	2.73549	1910.95	69857.7	BA:120	LFS - Labour Force Survey
RUS	Russian Federation	2013	39.25	BA:120	LFS - Labour Force Survey	2.97081	2070.65	69700	BA:120	LFS - Labour Force Survey
RUS	Russian Federation	2014	39.37	BA:120	LFS - Labour Force Survey	3.1566	2204.39	69834.2	BA:120	LFS - Labour Force Survey
RUS	Russian Federation	2015	39.28	BA:120	LFS - Labour Force Survey	3.00832	2119.15	70443.1	BA:120	LFS - Labour Force Survey
RUS	Russian Federation	2016	39.19	BA:120	LFS - Labour Force Survey	2.76648	1951.05	70524.7	BA:120	LFS - Labour Force Survey
RUS	Russian Federation	2017	39.3	BA:120	LFS - Labour Force Survey	2.67487	1885.11	70474.7	BA:120	LFS - Labour Force Survey
RUS	Russian Federation	2018	39.15	BA:120	LFS - Labour Force Survey	2.29351	1620.85	70671.1	BA:120	LFS - Labour Force Survey
RUS	Russian Federation	2019	39.15	BA:120	LFS - Labour Force Survey	2.40925	1688.94	70102.3	BA:120	LFS - Labour Force Survey
RUS	Russian Federation	2020	38.93	BA:120	LFS - Labour Force Survey	1.95308	1343.58	68792.9	BA:120	LFS - Labour Force Survey
RUS	Russian Federation	2021	39.19	BA:120	LFS - Labour Force Survey	2.02072	1411.93	69872.4	BA:120	LFS - Labour Force Survey
RUS	Russian Federation	2022	39.24	BA:120	LFS - Labour Force Survey	1.83312	1319.37	71973.6	BA:120	LFS - Labour Force Survey
RUS	Russian Federation	2023	39.27	BA:120	LFS - Labour Force Survey	1.7401	1281.34	73636.2	BA:120	LFS - Labour Force Survey
RWA	Rwanda	2014	24.82	BB:763	HIES - Integrated Household Survey on Living Conditions	11.3887	624.858	5486.66	BB:763	HIES - Integrated Household Survey on Living Conditions
RWA	Rwanda	2017	32.71	BA:1590	LFS - Labour Force Survey	16.1789	604.822	3738.34	BA:1590	LFS - Labour Force Survey
RWA	Rwanda	2018	33.99	BA:1590	LFS - Labour Force Survey	18.4351	720.973	3910.86	BA:1590	LFS - Labour Force Survey
RWA	Rwanda	2019	32.79	BA:1590	LFS - Labour Force Survey	17.2199	672.989	3908.2	BA:1590	LFS - Labour Force Survey
RWA	Rwanda	2020	31.58	BA:1590	LFS - Labour Force Survey	15.2866	659.346	4313.23	BA:1590	LFS - Labour Force Survey
RWA	Rwanda	2021	29.35	BA:1590	LFS - Labour Force Survey	11.7114	461.441	3940.09	BA:1590	LFS - Labour Force Survey
RWA	Rwanda	2022	30.43	BA:1590	LFS - Labour Force Survey	12.3068	521.603	4238.34	BA:1590	LFS - Labour Force Survey
RWA	Rwanda	2023	31.09	BA:1590	LFS - Labour Force Survey	13.901	649.788	4674.4	BA:1590	LFS - Labour Force Survey
SDN	Sudan	2022	50.72	BA:1603	LFS - Labor Market Panel Survey	40.6475	3681.88	9058.06	BA:1603	LFS - Labor Market Panel Survey
SEN	Senegal	2015	43.21	BA:13368	LFS - National Employment Survey	19.3853	662.568	3417.89	BA:13368	LFS - National Employment Survey
SEN	Senegal	2016	42.71	BA:13368	LFS - National Employment Survey	18.3849	684.407	3722.65	BA:13368	LFS - National Employment Survey
SEN	Senegal	2017				18.5618	680.426	3665.73	BA:13368	LFS - National Employment Survey
SEN	Senegal	2019	45.4	BA:13368	LFS - National Employment Survey	17.0286	786.814	4620.53	BA:13368	LFS - National Employment Survey
SEN	Senegal	2022	46.95	BA:13368	LFS - National Employment Survey	16.922	769.088	4544.91	BA:13368	LFS - National Employment Survey
SEN	Senegal	2023	45.89	BA:13368	LFS - National Employment Survey	15.8385	797.191	5033.24	BA:13368	LFS - National Employment Survey
SGP	Singapore	2011	45.9	BA:5873	LFS - Labour Force Survey
SGP	Singapore	2012	45.6	BA:5873	LFS - Labour Force Survey
SGP	Singapore	2013	45.3	BA:5873	LFS - Labour Force Survey
SGP	Singapore	2014	44.3	BA:5873	LFS - Labour Force Survey
SGP	Singapore	2015	44.2	BA:5873	LFS - Labour Force Survey
SGP	Singapore	2017	44.7	BA:5873	LFS - Labour Force Survey
SGP	Singapore	2018	44.2	BA:5873	LFS - Labour Force Survey
SGP	Singapore	2019	44.7	BA:5873	LFS - Labour Force Survey
SGP	Singapore	2020	42.6	BA:5873	LFS - Labour Force Survey
SLB	Solomon Islands	2013	34.6	BB:14050	HIES - Household Income and Expenditure Survey	11.1433	45.867	411.609	BB:14050	HIES - Household Income and Expenditure Survey
SLE	Sierra Leone	2014	45.2	BA:1629	LFS - Labour Force Survey	34.4871	563.491	1633.92	BA:1629	LFS - Labour Force Survey
SLE	Sierra Leone	2018	41.15	BX:15953	HS - Integrated Household Survey	31.9046	1023.53	3208.11	BX:15953	HS - Integrated Household Survey
SLV	El Salvador	2010	41.91	BX:461	HS - Multi-purpose Household Survey	28.2085	676.508	2398.24	BX:461	HS - Multi-purpose Household Survey
SLV	El Salvador	2011	42.06	BX:461	HS - Multi-purpose Household Survey	28.5511	704.136	2466.23	BX:461	HS - Multi-purpose Household Survey
SLV	El Salvador	2012	41.28	BX:461	HS - Multi-purpose Household Survey	27.237	697.081	2559.32	BX:461	HS - Multi-purpose Household Survey
SLV	El Salvador	2013	41.71	BX:461	HS - Multi-purpose Household Survey	29.6951	780.834	2629.51	BX:461	HS - Multi-purpose Household Survey
SLV	El Salvador	2014	42.14	BX:461	HS - Multi-purpose Household Survey	29.4579	778.89	2644.08	BX:461	HS - Multi-purpose Household Survey
SLV	El Salvador	2015	42.27	BX:461	HS - Multi-purpose Household Survey	29.1526	777.51	2667.03	BX:461	HS - Multi-purpose Household Survey
SLV	El Salvador	2016	42.17	BX:461	HS - Multi-purpose Household Survey	29.5971	807.118	2727.02	BX:461	HS - Multi-purpose Household Survey
SLV	El Salvador	2017	42.15	BX:461	HS - Multi-purpose Household Survey	29.3952	808.984	2752.09	BX:461	HS - Multi-purpose Household Survey
SLV	El Salvador	2018	42.12	BX:461	HS - Multi-purpose Household Survey	28.6518	806.338	2814.27	BX:461	HS - Multi-purpose Household Survey
SLV	El Salvador	2019	42.82	BX:461	HS - Multi-purpose Household Survey	29.6686	862.797	2908.12	BX:461	HS - Multi-purpose Household Survey
SLV	El Salvador	2020	42.7	BX:461	HS - Multi-purpose Household Survey	29.0603	795.077	2735.95	BX:461	HS - Multi-purpose Household Survey
SLV	El Salvador	2021	43.42	BX:461	HS - Multi-purpose Household Survey	30.7327	849.825	2765.22	BX:461	HS - Multi-purpose Household Survey
SLV	El Salvador	2022	43.18	BX:461	HS - Multi-purpose Household Survey	29.3752	840.265	2860.46	BX:461	HS - Multi-purpose Household Survey
SLV	El Salvador	2023	42.96	BX:461	HS - Multi-purpose Household Survey	29.6003	872.231	2946.7	BX:461	HS - Multi-purpose Household Survey
SOM	Somalia, Fed. Rep.	2019	31.42	BA:15656	LFS - Labour Force Survey	10.4114	107.883	1036.2	BA:15656	LFS - Labour Force Survey
SOM	Somalia, Fed. Rep.	2022	33.94	BB:16925	HIES - Integrated Household Budget Survey	27.3887	532.362	1943.73	BB:16925	HIES - Integrated Household Budget Survey
SRB	Serbia	2010	42.88	BA:467	LFS - Labour Force Survey	19.5163	467.788	2396.91	BA:467	LFS - Labour Force Survey
SRB	Serbia	2011	42.84	BA:467	LFS - Labour Force Survey	18.9196	426.298	2253.21	BA:467	LFS - Labour Force Survey
SRB	Serbia	2012	43.16	BA:467	LFS - Labour Force Survey	20.3242	452.827	2228.02	BA:467	LFS - Labour Force Survey
SRB	Serbia	2013	41.87	BA:467	LFS - Labour Force Survey	18.1727	419.919	2310.72	BA:467	LFS - Labour Force Survey
SRB	Serbia	2014	39.12	BA:467	LFS - Labour Force Survey	15.5825	398.757	2559	BA:467	LFS - Labour Force Survey
SRB	Serbia	2015	41.96	BA:467	LFS - Labour Force Survey	18.8711	485.771	2574.16	BA:467	LFS - Labour Force Survey
SRB	Serbia	2016	41.72	BA:467	LFS - Labour Force Survey	18.3069	497.839	2719.4	BA:467	LFS - Labour Force Survey
SRB	Serbia	2017	41.34	BA:467	LFS - Labour Force Survey	15.7191	439.295	2794.66	BA:467	LFS - Labour Force Survey
SRB	Serbia	2018	41.53	BA:467	LFS - Labour Force Survey	14.0207	397.042	2831.84	BA:467	LFS - Labour Force Survey
SRB	Serbia	2019	41.58	BA:467	LFS - Labour Force Survey	14.3656	416.598	2899.96	BA:467	LFS - Labour Force Survey
SRB	Serbia	2020	41.17	BA:467	LFS - Labour Force Survey	12.2855	355.504	2893.69	BA:467	LFS - Labour Force Survey
SRB	Serbia	2021	41.97	BA:467	LFS - Labour Force Survey	11.6624	340.932	2923.35	BA:467	LFS - Labour Force Survey
SRB	Serbia	2022	41.84	BA:467	LFS - Labour Force Survey	11.6903	349.197	2987.06	BA:467	LFS - Labour Force Survey
SRB	Serbia	2023	41.37	BA:467	LFS - Labour Force Survey	10.8532	328.544	3027.17	BA:467	LFS - Labour Force Survey
SVK	Slovak Republic	2010	39.44	BA:398	LFS - Labour Force Survey	10.4705	242.769	2318.59	BA:398	LFS - Labour Force Survey
SVK	Slovak Republic	2011	39.41	BA:398	LFS - Labour Force Survey	2.72797	63.17	2315.64	BA:398	LFS - Labour Force Survey
SVK	Slovak Republic	2012	39.46	BA:398	LFS - Labour Force Survey	11.1072	258.695	2329.07	BA:398	LFS - Labour Force Survey
SVK	Slovak Republic	2013	39.43	BA:398	LFS - Labour Force Survey	11.4955	267.795	2329.56	BA:398	LFS - Labour Force Survey
SVK	Slovak Republic	2014	38.91	BA:398	LFS - Labour Force Survey	10.5103	254.794	2424.23	BA:398	LFS - Labour Force Survey
SVK	Slovak Republic	2015	38.79	BA:398	LFS - Labour Force Survey	10.296	249.667	2424.89	BA:398	LFS - Labour Force Survey
SVK	Slovak Republic	2016	38.71	BA:398	LFS - Labour Force Survey	10.1214	252.313	2492.86	BA:398	LFS - Labour Force Survey
SVK	Slovak Republic	2017	38.33	BA:398	LFS - Labour Force Survey	8.73407	221.084	2531.28	BA:398	LFS - Labour Force Survey
SVK	Slovak Republic	2018	38.6	BA:398	LFS - Labour Force Survey	8.7753	225.325	2567.72	BA:398	LFS - Labour Force Survey
SVK	Slovak Republic	2019	38.75	BA:398	LFS - Labour Force Survey	8.82173	227.909	2583.5	BA:398	LFS - Labour Force Survey
SVK	Slovak Republic	2020	38.2	BA:398	LFS - Labour Force Survey	6.88214	174.114	2529.94	BA:398	LFS - Labour Force Survey
SVK	Slovak Republic	2021	37.9	BA:398	LFS - Labour Force Survey	5.31795	135.865	2554.84	BA:398	LFS - Labour Force Survey
SVK	Slovak Republic	2022	37.7	BA:398	LFS - Labour Force Survey	5.70532	148.542	2603.57	BA:398	LFS - Labour Force Survey
SVK	Slovak Republic	2023	37.49	BA:398	LFS - Labour Force Survey	5.44862	142.163	2609.15	BA:398	LFS - Labour Force Survey
SVN	Slovenia	2010	38.54	BA:446	LFS - Labour Force Survey	10.6226	102.617	966.026	BA:446	LFS - Labour Force Survey
SVN	Slovenia	2011	38.39	BA:446	LFS - Labour Force Survey	10.2021	95.503	936.113	BA:446	LFS - Labour Force Survey
SVN	Slovenia	2012	38.44	BA:446	LFS - Labour Force Survey	9.90493	91.486	923.641	BA:446	LFS - Labour Force Survey
SVN	Slovenia	2013	38.57	BA:446	LFS - Labour Force Survey	10.7725	97.583	905.85	BA:446	LFS - Labour Force Survey
SVN	Slovenia	2014	38.42	BA:446	LFS - Labour Force Survey	10.5003	96.253	916.665	BA:446	LFS - Labour Force Survey
SVN	Slovenia	2015	38.58	BA:446	LFS - Labour Force Survey	9.93716	91.166	917.425	BA:446	LFS - Labour Force Survey
SVN	Slovenia	2016	38.51	BA:446	LFS - Labour Force Survey	8.85358	81.011	915.008	BA:446	LFS - Labour Force Survey
SVN	Slovenia	2017	37.6	BA:446	LFS - Labour Force Survey	8.05931	77.296	959.09	BA:446	LFS - Labour Force Survey
SVN	Slovenia	2018	37.98	BA:446	LFS - Labour Force Survey	8.17974	80.212	980.618	BA:446	LFS - Labour Force Survey
SVN	Slovenia	2019	38.23	BA:446	LFS - Labour Force Survey	7.9097	77.714	982.515	BA:446	LFS - Labour Force Survey
SVN	Slovenia	2020	38.69	BA:446	LFS - Labour Force Survey	7.00267	68.488	978.027	BA:446	LFS - Labour Force Survey
SVN	Slovenia	2021	38.38	BA:446	LFS - Labour Force Survey	6.71064	65.198	971.562	BA:446	LFS - Labour Force Survey
SVN	Slovenia	2022	38.12	BA:446	LFS - Labour Force Survey	6.74138	66.479	986.134	BA:446	LFS - Labour Force Survey
SVN	Slovenia	2023	37.73	BA:446	LFS - Labour Force Survey	5.99999	59.363	989.385	BA:446	LFS - Labour Force Survey
SWE	Sweden	2010	35.61	BA:2519	LFS - EU Labour Force Survey	8.01772	362.697	4523.69	BA:2519	LFS - EU Labour Force Survey
SWE	Sweden	2011	35.52	BA:2519	LFS - EU Labour Force Survey	7.6823	355.375	4625.89	BA:2519	LFS - EU Labour Force Survey
SWE	Sweden	2012	35.37	BA:2519	LFS - EU Labour Force Survey	7.59975	353.929	4657.11	BA:2519	LFS - EU Labour Force Survey
SWE	Sweden	2013	35.25	BA:2519	LFS - EU Labour Force Survey	7.55359	355.358	4704.49	BA:2519	LFS - EU Labour Force Survey
SWE	Sweden	2014	35.11	BA:2519	LFS - EU Labour Force Survey	7.30432	348.572	4772.13	BA:2519	LFS - EU Labour Force Survey
SWE	Sweden	2015	35.03	BA:2519	LFS - EU Labour Force Survey	7.27963	352.104	4836.84	BA:2519	LFS - EU Labour Force Survey
SWE	Sweden	2016	35.43	BA:2519	LFS - EU Labour Force Survey	7.13672	350.406	4909.9	BA:2519	LFS - EU Labour Force Survey
SWE	Sweden	2017	35.22	BA:2519	LFS - EU Labour Force Survey	6.80993	341.97	5021.64	BA:2519	LFS - EU Labour Force Survey
SWE	Sweden	2018	35.17	BA:2519	LFS - EU Labour Force Survey	6.57235	335.01	5097.27	BA:2519	LFS - EU Labour Force Survey
SWE	Sweden	2019	34.94	BA:2519	LFS - EU Labour Force Survey	6.52796	334.986	5131.56	BA:2519	LFS - EU Labour Force Survey
SWE	Sweden	2020	34.22	BA:2519	LFS - EU Labour Force Survey	5.66888	287.089	5064.3	BA:2519	LFS - EU Labour Force Survey
SWE	Sweden	2021	34.63	BA:2519	LFS - EU Labour Force Survey	5.78083	295.12	5105.15	BA:2519	LFS - EU Labour Force Survey
SWE	Sweden	2022	34.79	BA:2519	LFS - EU Labour Force Survey	5.82797	306.386	5257.16	BA:2519	LFS - EU Labour Force Survey
SWE	Sweden	2023	34.52	BA:2519	LFS - EU Labour Force Survey	5.59368	298.463	5335.72	BA:2519	LFS - EU Labour Force Survey
SWZ	Eswatini	2016	44.01	BA:1672	LFS - Labour Force Survey	25.497	74.442	291.964	BA:1672	LFS - Labour Force Survey
SWZ	Eswatini	2021	42.67	BA:1672	LFS - Labour Force Survey	26.9302	69.68	258.743	BA:1672	LFS - Labour Force Survey
SWZ	Eswatini	2023	42.74	BA:1672	LFS - Labour Force Survey	27.5382	61.779	224.339	BA:1672	LFS - Labour Force Survey
SYC	Seychelles	2011	41.75	BA:2524	LFS - Labour Force Survey
SYC	Seychelles	2014	43.03	BA:2524	LFS - Labour Force Survey	21.5591	10.335	47.938	BA:2524	LFS - Labour Force Survey
SYC	Seychelles	2015	43.51	BA:2524	LFS - Labour Force Survey	22.6954	5.995	26.415	BA:2524	LFS - Labour Force Survey
SYC	Seychelles	2016	43.65	BA:2524	LFS - Labour Force Survey	21.5111	9.461	43.982	BA:2524	LFS - Labour Force Survey
SYC	Seychelles	2017	42.35	BA:2524	LFS - Labour Force Survey	19.5023	9.146	46.897	BA:2524	LFS - Labour Force Survey
SYC	Seychelles	2018	42.52	BA:2524	LFS - Labour Force Survey	17.8438	8.575	48.056	BA:2524	LFS - Labour Force Survey
SYC	Seychelles	2019	41.83	BA:2524	LFS - Labour Force Survey	17.6149	8.542	48.493	BA:2524	LFS - Labour Force Survey
SYC	Seychelles	2020	40.73	BA:2524	LFS - Labour Force Survey	14.08	6.834	48.537	BA:2524	LFS - Labour Force Survey
SYC	Seychelles	2023	39.95	BA:2524	LFS - Labour Force Survey	17.0531	8.649	50.718	BA:2524	LFS - Labour Force Survey
THA	Thailand	2010	45.45	BA:741	LFS - Labour Force Survey	37.6303	14313.6	38037.3	BA:741	LFS - Labour Force Survey
THA	Thailand	2011	46	BA:741	LFS - Labour Force Survey	39.9196	15695.3	39317.2	BA:741	LFS - Labour Force Survey
THA	Thailand	2012	46	BA:741	LFS - Labour Force Survey	38.1485	15098.5	39578.3	BA:741	LFS - Labour Force Survey
THA	Thailand	2013	44.24	BA:741	LFS - Labour Force Survey	31.5966	12187	38570.4	BA:741	LFS - Labour Force Survey
THA	Thailand	2014	44.06	BA:741	LFS - Labour Force Survey	26.761	10189.9	38077.4	BA:741	LFS - Labour Force Survey
THA	Thailand	2015	43.31	BA:741	LFS - Labour Force Survey	29.321	11146.7	38016.2	BA:741	LFS - Labour Force Survey
THA	Thailand	2016	43.22	BA:741	LFS - Labour Force Survey	22.2639	8391.84	37692.7	BA:741	LFS - Labour Force Survey
THA	Thailand	2017	43.19	BA:741	LFS - Labour Force Survey	21.478	8045.28	37458.3	BA:741	LFS - Labour Force Survey
THA	Thailand	2018	42.91	BA:741	LFS - Labour Force Survey	20.1732	7638.49	37864.6	BA:741	LFS - Labour Force Survey
THA	Thailand	2019	42.7	BA:741	LFS - Labour Force Survey	18.7382	7048.07	37613.4	BA:741	LFS - Labour Force Survey
THA	Thailand	2020	41.41	BA:741	LFS - Labour Force Survey	15.6999	5915.72	37680	BA:741	LFS - Labour Force Survey
THA	Thailand	2021	41.37	BA:741	LFS - Labour Force Survey	15.8061	5967.07	37751.8	BA:741	LFS - Labour Force Survey
THA	Thailand	2022	42.26	BA:741	LFS - Labour Force Survey	17.1662	6732.77	39221.1	BA:741	LFS - Labour Force Survey
THA	Thailand	2023	42.25	BA:741	LFS - Labour Force Survey	17.553	7005.77	39912	BA:741	LFS - Labour Force Survey
TJK	Tajikistan	2016	40.29	BA:498	LFS - Labour Force Survey	23.7045	537.319	2266.74	BA:498	LFS - Labour Force Survey
TLS	Timor-Leste	2010	45.8	BA:3050	LFS - Labour Force Survey	39.2941	99.167	252.371	BA:3050	LFS - Labour Force Survey
TLS	Timor-Leste	2013	39.57	BA:3050	LFS - Labour Force Survey	15.0208	54.791	364.768	BA:3050	LFS - Labour Force Survey
TLS	Timor-Leste	2016	30.74	BA:3050	LFS - Labour Force Survey	18.1108	83.898	463.249	BA:3050	LFS - Labour Force Survey
TLS	Timor-Leste	2021	34.93	BA:3050	LFS - Labour Force Survey	20.1239	55.073	273.669	BA:3050	LFS - Labour Force Survey
TON	Tonga	2018	34.86	BA:1712	LFS - Labour Force Survey	8.99675	2.988	33.212	BA:1712	LFS - Labour Force Survey
TON	Tonga	2021	34.23	BB:16119	HIES - Household Income and Expenditure Survey	10.2368	3.873	37.834	BB:16119	HIES - Household Income and Expenditure Survey
TON	Tonga	2023	31.8	BA:1712	LFS - Labour Force Survey	8.93192	2.957	33.106	BA:1712	LFS - Labour Force Survey
TTO	Trinidad and Tobago	2010				2.29979	53.565	2329.13	BA:549	LFS - Continuous Sample Survey of the Population
TTO	Trinidad and Tobago	2011				2.36979	14.41	608.07	BA:549	LFS - Continuous Sample Survey of the Population
TTO	Trinidad and Tobago	2012				2.6249	16.287	620.481	BA:549	LFS - Continuous Sample Survey of the Population
TTO	Trinidad and Tobago	2013				2.60959	16.344	626.306	BA:549	LFS - Continuous Sample Survey of the Population
TTO	Trinidad and Tobago	2014				2.88984	18.404	636.852	BA:549	LFS - Continuous Sample Survey of the Population
TTO	Trinidad and Tobago	2015				2.89573	18.049	623.298	BA:549	LFS - Continuous Sample Survey of the Population
TTO	Trinidad and Tobago	2016				3.24449	19.897	613.256	BA:549	LFS - Continuous Sample Survey of the Population
TTO	Trinidad and Tobago	2019				1.78669	10.56	591.038	BA:549	LFS - Continuous Sample Survey of the Population
TTO	Trinidad and Tobago	2020				2.68749	15.312	569.751	BA:549	LFS - Continuous Sample Survey of the Population
TTO	Trinidad and Tobago	2021				2.84692	15.955	560.43	BA:549	LFS - Continuous Sample Survey of the Population
TTO	Trinidad and Tobago	2022				3.05024	17.256	565.726	BA:549	LFS - Continuous Sample Survey of the Population
TTO	Trinidad and Tobago	2023				2.80983	16.242	578.043	BA:549	LFS - Continuous Sample Survey of the Population
TUN	Tunisia	2019	44.26	BA:743	LFS - National Population and Employment Survey	18.04	637.428	3533.41	BA:743	LFS - National Population and Employment Survey
TUN	Tunisia	2021	43.26	BB:16926	HIES - National Survey on Household Budget and Consumption	12.2778	667.996	5440.68	BB:16926	HIES - National Survey on Household Budget and Consumption
TUR	Türkiye	2010	47.37	BA:622	LFS - Household Labour Force Survey	41.9392	9475.84	22594.3	BA:622	LFS - Household Labour Force Survey
TUR	Türkiye	2011	46.98	BA:622	LFS - Household Labour Force Survey	41.7836	10074.2	24110.5	BA:622	LFS - Household Labour Force Survey
TUR	Türkiye	2012	47.77	BA:622	LFS - Household Labour Force Survey	42.5715	10566.6	24820.8	BA:622	LFS - Household Labour Force Survey
TUR	Türkiye	2013	46.56	BA:622	LFS - Household Labour Force Survey	39.2909	10028.5	25523.6	BA:622	LFS - Household Labour Force Survey
TUR	Türkiye	2014	46.64	BA:622	LFS - Household Labour Force Survey	38.4997	9983.97	25932.6	BA:622	LFS - Household Labour Force Survey
TUR	Türkiye	2015	46.26	BA:622	LFS - Household Labour Force Survey	36.735	9779.07	26620.6	BA:622	LFS - Household Labour Force Survey
TUR	Türkiye	2016	45.94	BA:622	LFS - Household Labour Force Survey	34.4084	9360.85	27205.2	BA:622	LFS - Household Labour Force Survey
TUR	Türkiye	2017	45.45	BA:622	LFS - Household Labour Force Survey	33.0577	9318.61	28188.9	BA:622	LFS - Household Labour Force Survey
TUR	Türkiye	2018	44.77	BA:622	LFS - Household Labour Force Survey	30.4944	8763.35	28737.6	BA:622	LFS - Household Labour Force Survey
TUR	Türkiye	2019	44.37	BA:622	LFS - Household Labour Force Survey	28.6275	8038.5	28079.7	BA:622	LFS - Household Labour Force Survey
TUR	Türkiye	2020	42.59	BA:622	LFS - Household Labour Force Survey	24.3583	6530.98	26812.2	BA:622	LFS - Household Labour Force Survey
TUR	Türkiye	2021	43.53	BA:622	LFS - Household Labour Force Survey	28.0149	8067.4	28796.8	BA:622	LFS - Household Labour Force Survey
TUR	Türkiye	2022	43.87	BA:622	LFS - Household Labour Force Survey	27.5475	8471.54	30752.5	BA:622	LFS - Household Labour Force Survey
TUR	Türkiye	2023	43.78	BA:622	LFS - Household Labour Force Survey	26.5918	8411.59	31632.3	BA:622	LFS - Household Labour Force Survey
TUV	Tuvalu	2016	34.63	BB:14047	HIES - Household Income and Expenditure Survey	4.12878	0.168	4.069	BB:14047	HIES - Household Income and Expenditure Survey
TUV	Tuvalu	2022	36.83	AA:1732	PC - Population Census	14.8085	0.437	2.951	AA:1732	PC - Population Census
TZA	Tanzania	2010	35.43	BB:2542	HIES - National Panel Survey	18.3431	3875.09	21125.5	BB:2542	HIES - National Panel Survey
TZA	Tanzania	2012	36.58	BB:2542	HIES - National Panel Survey	19.8532	3869.99	19493	BB:2542	HIES - National Panel Survey
TZA	Tanzania	2013				9.61474	1873.47	19485.4	BB:2542	HIES - National Panel Survey
TZA	Tanzania	2014	41.36	BA:1743	LFS - Labour Force Survey	28.3493	5998.85	21160.5	BA:1743	LFS - Labour Force Survey
TZA	Tanzania	2020	39.71	BA:1743	LFS - Labour Force Survey	26.6659	6945.34	26045.7	BA:1743	LFS - Labour Force Survey
UGA	Uganda	2010	29.33	BB:268	HIES - National Household Survey	15.2581	1625.47	10653.2	BB:268	HIES - National Household Survey
UGA	Uganda	2011	27.06	BB:268	HIES - National Household Survey	11.7782	1459.26	12389.5	BB:268	HIES - National Household Survey
UGA	Uganda	2012	34.55	BA:13047	LFS - National Labour Force Survey	20.7356	2198.5	10602.5	BA:13047	LFS - National Labour Force Survey
UGA	Uganda	2013	34	BB:268	HIES - National Household Survey	18.6481	2591.33	13895.9	BB:268	HIES - National Household Survey
UGA	Uganda	2014	29.21	BB:268	HIES - National Household Survey	13.6716	2057.58	15050.1	BB:268	HIES - National Household Survey
UGA	Uganda	2017	35.12	BA:13047	LFS - National Labour Force Survey	20.7074	2948.42	14238.5	BA:13047	LFS - National Labour Force Survey
UGA	Uganda	2019	33.14	BB:268	HIES - National Household Survey	19.3556	3308.12	17091.3	BB:268	HIES - National Household Survey
UGA	Uganda	2021	44.44	BA:13047	LFS - National Labour Force Survey	20.606	3702.82	17969.6	BA:13047	LFS - National Labour Force Survey
UKR	Ukraine	2010	38	BA:475	LFS - Labour Force Survey	4.37792	858.9	19618.9	BA:475	LFS - Labour Force Survey
UKR	Ukraine	2011	38	BA:475	LFS - Labour Force Survey	4.39592	868.8	19763.8	BA:475	LFS - Labour Force Survey
UKR	Ukraine	2012	38	BA:475	LFS - Labour Force Survey	4.46736	883	19765.6	BA:475	LFS - Labour Force Survey
UKR	Ukraine	2013	38	BA:475	LFS - Labour Force Survey	4.24425	866	20404.1	BA:475	LFS - Labour Force Survey
UKR	Ukraine	2014	39	BA:475	LFS - Labour Force Survey	4.03413	729.1	18073.3	BA:475	LFS - Labour Force Survey
UKR	Ukraine	2015	39	BA:475	LFS - Labour Force Survey	4.2212	694.1	16443.2	BA:475	LFS - Labour Force Survey
UKR	Ukraine	2016	39	BA:475	LFS - Labour Force Survey	4.27538	695.9	16276.9	BA:475	LFS - Labour Force Survey
UKR	Ukraine	2017	39	BA:475	LFS - Labour Force Survey	4.34998	702.8	16156.4	BA:475	LFS - Labour Force Survey
UKR	Ukraine	2018				13.0274	2131.4	16360.9	BA:475	LFS - Labour Force Survey
UKR	Ukraine	2019	39	BA:475	LFS - Labour Force Survey	12.6385	2106.58	16668	BA:475	LFS - Labour Force Survey
UKR	Ukraine	2020	39	BA:475	LFS - Labour Force Survey	11.4173	1826.27	15995.6	BA:475	LFS - Labour Force Survey
UKR	Ukraine	2021				12.6396	1983.58	15693.4	BA:475	LFS - Labour Force Survey
URY	Uruguay	2018	42.09	BA:348	LFS - Continous Household Survey
URY	Uruguay	2020	35.37	BA:348	LFS - Continous Household Survey	6.63921	103.119	1553.18	BA:348	LFS - Continous Household Survey
URY	Uruguay	2021	36.4	BA:348	LFS - Continous Household Survey	9.44832	153.624	1625.94	BA:348	LFS - Continous Household Survey
URY	Uruguay	2022	37.25	BA:348	LFS - Continous Household Survey	9.31802	154.969	1663.11	BA:348	LFS - Continous Household Survey
URY	Uruguay	2023	36.67	BA:348	LFS - Continous Household Survey	9.46823	161.228	1702.83	BA:348	LFS - Continous Household Survey
USA	United States	2010	37.49	BA:453	LFS - Current Population Survey	13.4977	18770.4	139064	BA:453	LFS - Current Population Survey
USA	United States	2011	37.62	BA:453	LFS - Current Population Survey	13.8284	19341.7	139869	BA:453	LFS - Current Population Survey
USA	United States	2012	37.78	BA:453	LFS - Current Population Survey	13.9911	19933.1	142469	BA:453	LFS - Current Population Survey
USA	United States	2013	37.93	BA:453	LFS - Current Population Survey	13.9976	20146.7	143929	BA:453	LFS - Current Population Survey
USA	United States	2014	37.93	BA:453	LFS - Current Population Survey	14.1339	20678.7	146305	BA:453	LFS - Current Population Survey
USA	United States	2015	37.9	BA:453	LFS - Current Population Survey	13.9573	20773.1	148834	BA:453	LFS - Current Population Survey
USA	United States	2016	38.04	BA:453	LFS - Current Population Survey	13.9397	21109.8	151436	BA:453	LFS - Current Population Survey
USA	United States	2017	38.02	BA:453	LFS - Current Population Survey	13.7582	21096.5	153337	BA:453	LFS - Current Population Survey
USA	United States	2018	38.2	BA:453	LFS - Current Population Survey	13.8504	21573.6	155761	BA:453	LFS - Current Population Survey
USA	United States	2019	38.26	BA:453	LFS - Current Population Survey	13.7631	21682.2	157538	BA:453	LFS - Current Population Survey
USA	United States	2020	37.67	BA:453	LFS - Current Population Survey	12.511	18490.7	147795	BA:453	LFS - Current Population Survey
USA	United States	2021	38.06	BA:453	LFS - Current Population Survey	12.822	19563.9	152581	BA:453	LFS - Current Population Survey
USA	United States	2022	37.96	BA:453	LFS - Current Population Survey	12.5471	19860.9	158291	BA:453	LFS - Current Population Survey
USA	United States	2023	37.8	BA:453	LFS - Current Population Survey	11.7847	18977.7	161037	BA:453	LFS - Current Population Survey
VEN	Venezuela, RB	2010	40.66	BA:382	LFS - Household Sample Survey	11.159	1340.18	12009.8	BA:382	LFS - Household Sample Survey
VEN	Venezuela, RB	2011	40.16	BA:382	LFS - Household Sample Survey	8.64887	1058.39	12237.4	BA:382	LFS - Household Sample Survey
VEN	Venezuela, RB	2012	39.91	BA:382	LFS - Household Sample Survey	8.87967	1102.71	12418.3	BA:382	LFS - Household Sample Survey
VEN	Venezuela, RB	2016	38.85	BA:382	LFS - Household Sample Survey	7.05257	919.337	13035.5	BA:382	LFS - Household Sample Survey
VEN	Venezuela, RB	2017	38.65	BA:382	LFS - Household Sample Survey	6.08909	887.807	14580.3	BA:382	LFS - Household Sample Survey
VNM	Viet Nam	2010	45	BA:1788	LFS - Labour Force Survey
VNM	Viet Nam	2011	42.71	BA:1788	LFS - Labour Force Survey	30.2393	15386.1	50881.2	BA:1788	LFS - Labour Force Survey
VNM	Viet Nam	2012	41.77	BA:1788	LFS - Labour Force Survey	26.7856	13773.8	51422.4	BA:1788	LFS - Labour Force Survey
VNM	Viet Nam	2013	40.94	BA:1788	LFS - Labour Force Survey	25.9466	13546.2	52208.1	BA:1788	LFS - Labour Force Survey
VNM	Viet Nam	2014	40.35	BA:1788	LFS - Labour Force Survey	24.7905	13078.1	52754.4	BA:1788	LFS - Labour Force Survey
VNM	Viet Nam	2015	40.86	BA:1788	LFS - Labour Force Survey	25.657	13557	52839.4	BA:1788	LFS - Labour Force Survey
VNM	Viet Nam	2016	41.26	BA:1788	LFS - Labour Force Survey	25.7369	13718.5	53302.8	BA:1788	LFS - Labour Force Survey
VNM	Viet Nam	2017	40.31	BA:1788	LFS - Labour Force Survey	23.9292	12850.8	53703.4	BA:1788	LFS - Labour Force Survey
VNM	Viet Nam	2018	41.61	BA:1788	LFS - Labour Force Survey	26.2133	14220.6	54249.7	BA:1788	LFS - Labour Force Survey
VNM	Viet Nam	2019	40.28	BA:1788	LFS - Labour Force Survey	25.7208	14036.9	54574.3	BA:1788	LFS - Labour Force Survey
VNM	Viet Nam	2020	40.77	BA:1788	LFS - Labour Force Survey	24.9246	13291.3	53326.1	BA:1788	LFS - Labour Force Survey
VNM	Viet Nam	2021	41.38	BA:1788	LFS - Labour Force Survey	23.8315	12734.5	53435.4	BA:1788	LFS - Labour Force Survey
VNM	Viet Nam	2022	41.62	BA:1788	LFS - Labour Force Survey	24.4151	13432.7	55018.1	BA:1788	LFS - Labour Force Survey
VNM	Viet Nam	2023	41.82	BA:1788	LFS - Labour Force Survey	24.1383	13265.5	54956.1	BA:1788	LFS - Labour Force Survey
VUT	Vanuatu	2010	27.68	BB:15632	HIES - Household Income and Expenditure Survey	10.8111	10.283	95.115	BB:15632	HIES - Household Income and Expenditure Survey
VUT	Vanuatu	2019	28.57	BB:15632	HIES - Household Income and Expenditure Survey	2.9809	3.03	101.647	BB:15632	HIES - Household Income and Expenditure Survey
VUT	Vanuatu	2020	24.7	AA:52	PC - Population and Housing Census	4.36571	3.311	75.841	AA:52	PC - Population and Housing Census
WSM	Samoa	2012	39.5	BA:1794	LFS - Labour Force Survey	21.7608	7.514	34.53	BA:1794	LFS - Labour Force Survey
WSM	Samoa	2017	44.51	BA:1794	LFS - Labour Force Survey	11.0207	5.986	54.316	BA:1794	LFS - Labour Force Survey
WSM	Samoa	2022	39.8	BA:1794	LFS - Labour Force Survey	15.0089	7.975	53.135	BA:1794	LFS - Labour Force Survey
YEM	Yemen, Rep.	2010	42	BA:13360	LFS - Labour Force Survey	97.0029	3969.07	4091.7	BA:13360	LFS - Labour Force Survey
YEM	Yemen, Rep.	2014	41.5	BA:13360	LFS - Labour Force Survey	26.7183	1121.3	4196.74	BA:13360	LFS - Labour Force Survey
ZAF	South Africa	2010	43.88	BA:595	LFS - Quarterly Labour Force Survey	23.8016	3318.52	13942.4	BA:595	LFS - Quarterly Labour Force Survey
ZAF	South Africa	2011	44.03	BA:595	LFS - Quarterly Labour Force Survey	23.9687	3402.97	14197.6	BA:595	LFS - Quarterly Labour Force Survey
ZAF	South Africa	2012	43.6	BA:595	LFS - Quarterly Labour Force Survey	22.9273	3336.06	14550.6	BA:595	LFS - Quarterly Labour Force Survey
ZAF	South Africa	2013	43.44	BA:595	LFS - Quarterly Labour Force Survey	22.4003	3366	15026.6	BA:595	LFS - Quarterly Labour Force Survey
ZAF	South Africa	2014	43.39	BA:595	LFS - Quarterly Labour Force Survey	21.8873	3352.44	15316.8	BA:595	LFS - Quarterly Labour Force Survey
ZAF	South Africa	2015	43.41	BA:595	LFS - Quarterly Labour Force Survey	22.7365	3621.56	15928.4	BA:595	LFS - Quarterly Labour Force Survey
ZAF	South Africa	2016	43.28	BA:595	LFS - Quarterly Labour Force Survey	22.5107	3594.42	15967.6	BA:595	LFS - Quarterly Labour Force Survey
ZAF	South Africa	2017	43.01	BA:595	LFS - Quarterly Labour Force Survey	21.7853	3564.91	16363.8	BA:595	LFS - Quarterly Labour Force Survey
ZAF	South Africa	2018	42.86	BA:595	LFS - Quarterly Labour Force Survey	21.0647	3498.8	16609.8	BA:595	LFS - Quarterly Labour Force Survey
ZAF	South Africa	2019	42.86	BA:595	LFS - Quarterly Labour Force Survey	21.0803	3493.21	16571	BA:595	LFS - Quarterly Labour Force Survey
ZAF	South Africa	2020	42.28	BA:595	LFS - Quarterly Labour Force Survey	18.5021	2822.28	15253.9	BA:595	LFS - Quarterly Labour Force Survey
ZAF	South Africa	2021	42.35	BA:595	LFS - Quarterly Labour Force Survey	18.4005	2738.65	14883.6	BA:595	LFS - Quarterly Labour Force Survey
ZAF	South Africa	2022	42.55	BA:595	LFS - Quarterly Labour Force Survey	19.2436	3028.19	15736.1	BA:595	LFS - Quarterly Labour Force Survey
ZAF	South Africa	2023	42.56	BA:595	LFS - Quarterly Labour Force Survey	19.6419	3287.55	16737.4	BA:595	LFS - Quarterly Labour Force Survey
ZMB	Zambia	2017	39.98	BA:2212	LFS - Labour Force Survey	14.9907	812.341	5418.96	BA:2212	LFS - Labour Force Survey
ZMB	Zambia	2018	39.44	BA:2212	LFS - Labour Force Survey	14.7102	774.7	5266.42	BA:2212	LFS - Labour Force Survey
ZMB	Zambia	2019	42.03	BA:2212	LFS - Labour Force Survey	18.0735	986.694	5459.35	BA:2212	LFS - Labour Force Survey
ZMB	Zambia	2020	42.48	BA:2212	LFS - Labour Force Survey	15.9303	902.565	5665.73	BA:2212	LFS - Labour Force Survey
ZMB	Zambia	2021	42.58	BA:2212	LFS - Labour Force Survey	17.8455	1021.76	5725.57	BA:2212	LFS - Labour Force Survey
ZMB	Zambia	2022	43.5	BA:2212	LFS - Labour Force Survey	19.7624	1147.72	5807.62	BA:2212	LFS - Labour Force Survey
ZMB	Zambia	2023	43.57	BA:2212	LFS - Labour Force Survey	18.6612	1261.62	6760.65	BA:2212	LFS - Labour Force Survey
ZWE	Zimbabwe	2014	29.76	BA:1823	LFS - Labour Force Survey	15.6335	979.473	6265.22	BA:1823	LFS - Labour Force Survey
ZWE	Zimbabwe	2019	39.04	BA:1823	LFS - Labour Force Survey	16.3508	807.298	4937.35	BA:1823	LFS - Labour Force Survey
ZWE	Zimbabwe	2021	41.32	BA:1823	LFS - Labour Force Survey	17.8137	945.764	5309.18	BA:1823	LFS - Labour Force Survey
ZWE	Zimbabwe	2022	45.29	BA:1823	LFS - Labour Force Survey	21.2389	1146.79	5399.49	BA:1823	LFS - Labour Force Survey
ZWE	Zimbabwe	2023	45.46	BA:1823	LFS - Labour Force Survey	20.4201	1128.26	5525.27	BA:1823	LFS - Labour Force Survey

### Sheet: WHO_SSB_2022_2024
WHO Sugar-Sweetened Beverage Price and Tax Module
Two waves are retained. The master panel receives only compatible 2022 numeric measures; 2024 tax-policy design is not back-cast. WHO placeholder 237 is stored as blank.
iso3	WHO country	year	price_reported	currency	price_ppp_intl_330ml	price_usd_330ml	sugar_content_g_100ml	volume_excise_share_pct	sugar_content_excise_share_pct	ad_valorem_excise_share_pct	total_excise_tax_share_pct	vat_sales_tax_share_pct	import_duties_share_pct	other_taxes_share_pct	total_tax_share_pct	affordability_gdp_pct_50l	excise_applied_yn	excise_type	uniform_or_tiered	sugar_content_tiers_yn	ad_valorem_base	automatic_adjustment_yn	special_vat_rate_yn	less_affordable_since_2022	comments	matched_country_frame	merged_to_panel
AFG	Afghanistan	2022																								1	0
AFG	Afghanistan	2024																								1	0
AGO	Angola	2022																								1	0
AGO	Angola	2024	330	AOA	1.2521	0.376689		0	0	2.1395	2.1395	12.2807	0	0	14.4202	1.85945	1	Ad valorem	Uniform		Producer (manufacturer) price		0			1	0
ALB	Albania	2022	65	ALL	1.56137	0.567884	10.6	0	0	0	0	16.6667	0	0	16.6667	1.2954										1	1
ALB	Albania	2024	80	ALL	1.87205	0.864118	10.6	0	0	0	0	16.6667	0	0	16.6667	1.34131	0	Not Applicable	Not Applicable		Not Applicable		0	No change		1	0
AND	Andorra	2022																								1	0
AND	Andorra	2024	0.77	EUR	1.26645	0.833756	10.6	0	0	0	0	0.990099	0	0	0.990099	0.256946	0	Not Applicable	Not Applicable		Not Applicable		1			1	0
ARE	United Arab Emirates	2022	2.5	AED	1.00644	0.680735	10.6	0	0	31.746	31.746	4.7619	0	0	36.5079	0.210129										1	1
ARE	United Arab Emirates	2024	2.5	AED	1.07481	0.680735	10.6	0	0	31.746	31.746	4.7619	0	0	36.5079	0.212493	1	Ad valorem	Uniform		Retail price excl. VAT and excise		0	No change		1	0
ARG	Argentina	2022	127.246	ARS	2.06907	0.970083	10.6	0	0	6.70466	6.70466	16.1918	0	0	22.8964	1.05919										1	1
ARG	Argentina	2024	1491.53	ARS	3.55061	1.60293	10.6	0	0	6.70466	6.70466	16.1918	0	0	22.8964	1.78663	1	Ad valorem	Uniform		Retail price excl. VAT			Yes		1	0
ARM	Armenia	2022																								1	0
ARM	Armenia	2024	390	AMD	2.66743	1.0049	10.6061	0	0	0	0	16.6667	2.3146	0	18.9813	1.73794	0	Not Applicable	Not Applicable		Not Applicable		0			1	0
ATG	Antigua and Barbuda	2022	3.71831	XCD	2.05092	1.37715		0	0	0	0	13.0435	4.90751	9.17724	27.1282	1.03778										1	1
ATG	Antigua and Barbuda	2024	4.08085	XCD	2.13993	1.51142	10.7042	0	0	0	0	14.5299	4.47153	8.36195	27.3634	0.966939	0	Not Applicable	Not Applicable		Not Applicable			No		1	0
AUS	Australia	2022	2.64	AUD	1.84486	1.84985	10.6133	0	0	0	0	9.09091	0	0	9.09091	0.422113										1	1
AUS	Australia	2024	2.29	AUD	1.59693	1.48644	10.6061	0	0	0	0	9.09091	0	0	9.09091	0.341014	0	Not Applicable	Not Applicable		Not Applicable		0	No		1	0
AUT	Austria	2022	0.9174	EUR	1.31433	0.935565	10.6	0	0	0	0	16.6667	0	0	16.6667	0.281127										1	1
AUT	Austria	2024	1.1154	EUR	1.54488	1.20776	10.6	0	0	0	0	16.6667	0	0	16.6667	0.320724	0	Not Applicable	Not Applicable		Not Applicable		0	Yes		1	0
AZE	Azerbaijan	2022	1.3	AZN	2.21843	0.764706	10.6	0	0	0	0	15.2542	0	0	15.2542	1.51364										1	1
AZE	Azerbaijan	2024	1.4	AZN	2.83976	0.823529	10.6	0	0	0	0	15.2542	0	0	15.2542	1.7385	1	Not applied	Not Applicable		Not Applicable	0	0	Yes	The excise tax is applied only on energy drinks (regardless of sugar content) and no excise tax on other SSBs.	1	0
BDI	Burundi	2022	1100	BIF	1.6339	0.540926	10.37	9.12	0	0	9.12	15.2542	0	0	24.3742	27.8281										1	1
BDI	Burundi	2024	1600	BIF	1.56383	0.553633	10.6061	6.27	0	0	6.27	15.2542	0	0.64856	22.1728	24.6952	1	Volume-based specific	Uniform		Producer (manufacturer) price	0	0	No		1	0
BEL	Belgium	2022	0.79	EUR	1.12216	0.805642	10.6	4.98062	0	0	4.98062	5.66038	0	0.588987	11.23	0.247273										1	1
BEL	Belgium	2024	0.79	EUR	1.11582	0.855412	10.6	4.98062	0	0	4.98062	5.66038	0	0.588987	11.23	0.229126	1	Volume-based specific	Uniform		Not Applicable	0	1	No		1	0
BEN	Benin	2022	300	XOF	1.4619	0.466403	10.6	0	0	5.9322	5.9322	15.2542	0	0	21.1864	5.76195										1	1
BEN	Benin	2024	300	XOF	1.48052	0.495215	10.6	0	0	5.9322	5.9322	15.2542	0	0	21.1864	5.06505	1	Ad valorem	Tiered	0	Producer (manufacturer) price		0	No	Tax differentiated between energy drinks and others and differentiated between imported vs. locally produced for some types of beverages	1	0
BFA	Burkina Faso	2022	330	XOF	1.61275	0.513043	7.6	0	0	6.5189	6.5189	15.2542	0	0	21.7731	9.23107										1	1
BFA	Burkina Faso	2024															1	Ad valorem	Uniform		Producer (manufacturer) price					1	0
BGD	Bangladesh	2022	66	BDT	2.37864	0.696938	10.98	0	0	25	25	15	0	0	40	4.26478										1	1
BGD	Bangladesh	2024															1	Ad valorem	Tiered	0	All inclusive retail price					1	0
BGR	Bulgaria	2022																								1	0
BGR	Bulgaria	2024	1.8	BGN	2.23325	0.996512	10.6	0	0	0	0	16.6667	0	0	16.6667	0.909304	0	Not Applicable	Not Applicable		Not Applicable		0			1	0
BHR	Bahrain	2022																								1	0
BHR	Bahrain	2024	0.275	BHD	1.65663	0.731383	10.6	0	0	30.303	30.303	9.09091	0	0	39.3939	0.379683	1	Ad valorem	Tiered	0	Not Applicable		0			1	0
BHS	Bahamas	2022																								1	0
BHS	Bahamas	2024	1.39437	BSD	1.44794	1.39437	10.7042	0	0	0	0	9.09091	0	0	9.09091	0.575916	0	Not Applicable	Not Applicable		Not Applicable		0			1	0
BIH	Bosnia and Herzegovina	2022																								1	0
BIH	Bosnia and Herzegovina	2024																								1	0
BLR	Belarus	2022																								1	0
BLR	Belarus	2024	1.62	BYN	2.07959	0.516763	10.6	0	0	0	0	16.6667	0	0	16.6667	0.967582	0	Not Applicable	Not Applicable		Not Applicable		0			1	0
BLZ	Belize	2022	1.1	BZD	1.04762	0.55		11.5484	0	0	11.5484	11.1111	0	0	22.6595	1.17903										1	1
BLZ	Belize	2024	1.375	BZD	1.26379	0.6875	10.6667	9.23871	0	0	9.23871	11.1111	0	0	20.3498	1.2681	1	Volume-based specific	Uniform		Not Applicable	0	0	No change		1	0
BOL	Bolivia (Plurinational State of)	2022																								1	0
BOL	Bolivia (Plurinational State of)	2024	3.432	BOB	1.43418	0.496671	11.831	4.71154	0	0	4.71154	13.7931	0	0	18.5046	1.94119	1	Volume-based specific	Uniform		Not Applicable	0	0		Tax structures and rates have been validated by authorities but not prices nor tax share estimates.	1	0
BRA	Brazil	2022	1.6445	BRL	0.682082	0.316994		0	0	1.57227	1.57227	18	0	7.86136	27.4336	0.519871									1. Retail price and tax data representing only the State of Sao Paulo. 2. Price and tax as of 31 October 2022.	1	1
BRA	Brazil	2024	3.48857	BRL	1.40612	0.616192		0	0	2.07797	2.07797	18	0	7.81193	27.8899	0.95579	1	Ad valorem	Uniform		Producer (manufacturer) price		1	Yes	Data representing only the State of Sao Paolo.	1	0
BRB	Barbados	2022	1.7569	BBD	0.784331	0.878451	10.9859	0	0	12.1581	12.1581	14.8936	0	0	27.0517	0.600497										1	1
BRB	Barbados	2024	1.94282	BBD	0.869658	0.971408	10.7042	0	0	12.1581	12.1581	14.8936	0	0	27.0517	0.580726	1	Ad valorem	Uniform		Producer (manufacturer) price			No		1	0
BRN	Brunei Darussalam	2022	1	BND	1.61812	0.723641	4.6	0	0	0	0	0	13.2	0	13.2	0.299941										1	1
BRN	Brunei Darussalam	2024	1.2	BND	2.41935	0.893256	4.6	11	0	0	11	0	0	0	11	0.407841	1	Volume-based specific	Uniform		Not Applicable	0	0	Yes		1	0
BTN	Bhutan	2022																								1	0
BTN	Bhutan	2024																								1	0
BWA	Botswana	2022																								1	0
BWA	Botswana	2024	11	BWP	2.16963	0.810946	9.63636	0	0.36	0	0.36	12.2807	0	0	12.6407	1.59664	1	Sugar-content-based specific	Tiered	1	Not Applicable	0	0			1	0
CAF	Central African Republic	2022	600	XAF	2.49806	0.932805		0	0	1.39729	1.39729	15.9664	4.19188	0.293431	21.849	30.2647										1	1
CAF	Central African Republic	2024															1	Ad valorem	Uniform		Producer (manufacturer) price					1	0
CAN	Canada	2022																								1	0
CAN	Canada	2024	1.62676	CAD	1.39039	1.17804	10.6061	0	0	0	0	11.5044	0	0	11.5044	0.319962	0	Not Applicable	Not Applicable		Not Applicable		0		Data for Ontario 2025, the most populous province. Sales tax includes federal and provincial taxes.	1	0
CHE	Switzerland	2022																								1	0
CHE	Switzerland	2024	1.03	CHF	1.06295	1.16886	10.6061	0	0	0	0	7.49306	0	0	7.49306	0.169165	0	Not Applicable	Not Applicable		Not Applicable		0			1	0
CHL	Chile	2022	385	CLP	0.906422	0.422418	7.8	0	0	12.2449	12.2449	12.9252	0	0	25.1701	0.433578										1	1
CHL	Chile	2024	437.8	CLP	0.952559	0.457672	7.8	0	0	12.2449	12.2449	12.9252	0	0	25.1701	0.422202	1	Ad valorem	Tiered	1	Wholesaler price			No		1	0
CHN	China	2022	2.31	CNY	0.608696	0.343311	10.6	0	0	0	0	11.5044	0	1.38053	12.885	0.404417										1	1
CHN	China	2024	3	CNY	0.848416	0.415363	10.6	0	0	0	0	11.5044	0	1.38053	12.885	0.47985	0	Not Applicable	Not Applicable		Not Applicable		0	Yes		1	0
CIV	Côte d'Ivoire	2022	264	XOF	1.21881	0.410434	10.8	0	0	8.85403	8.85403	15.2542	0	0	24.1083	2.74827										1	1
CIV	Côte d'Ivoire	2024	264	XOF	1.22264	0.43579	10.8	0	0	8.85403	8.85403	15.2542	0	0	24.1083	2.4022	1	Ad valorem	Uniform		Producer (manufacturer) price		0	No		1	0
CMR	Cameroon	2022	282.857	XAF	1.46619	0.439751	10.6	0	0	16.7715	16.7715	16.1426	0	5	37.914	4.28118										1	1
CMR	Cameroon	2024	306.429	XAF	1.55737	0.505827	10.6	0	0	16.7715	16.7715	16.1426	0	4.61538	37.5294	4.19363	1	Ad valorem	Tiered	0	Retail price excl. VAT and excise		0	No	An additional specific excise tax is applied but only on imported sugar-sweetened beverages.	1	0
COD	Democratic Republic of the Congo	2022																								1	0
COD	Democratic Republic of the Congo	2024	1848	CDF	1.72226	0.648703	10.6	0	0	11.2069	11.2069	13.7931	0	0	25	15.0819	1	Ad valorem	Uniform		Producer (manufacturer) price	0	0		A minimum specific excise tax applies.	1	0
COG	Congo	2022	275	XAF	1.14895	0.427536	7.8	0	0	0	0	15.8957	0	0	15.8957	2.89249										1	1
COG	Congo	2024	350	XAF	1.56314	0.577751	10.6	1.42857	0	0	1.42857	15.8957	0	0	17.3243	3.69384	1	Volume-based specific	Uniform		Not Applicable	0	0	Yes		1	0
COL	Colombia	2022	2690	COP	1.90495	0.613875	11	0	0	0	0	15.9664	0	0	15.9664	1.43345										1	1
COL	Colombia	2024	3637.02	COP	2.41562	0.889454	10.6383	4.99035	0	0	4.99035	15.1696	0	0	20.16	1.71209	1	Volume-based specific	Tiered	1	Not Applicable	0	0	Yes		1	0
COM	Comoros	2022																								1	0
COM	Comoros	2024	253	KMF	1.32516	0.556842	10.1	4.56522	0	0	4.56522	9.09091	4.5222	0	18.1783	5.04238	1	Volume-based specific	Uniform		Not Applicable	0	0			1	0
CPV	Cabo Verde	2022	68.8286	CVE	1.42331	0.631826	9.71429	0	0	1.09339	1.09339	1.8041	0	1.62758	4.52507	2.24366										1	1
CPV	Cabo Verde	2024	69.7714	CVE	1.46822	0.6849	10.8	0	0	0.983476	0.983476	1.62274	0	1.62758	4.23379	2.00206	1	Ad valorem	Uniform		CIF + import duty + other taxes		0	No		1	0
CRI	Costa Rica	2022	455.493	CRC	1.39072	0.678509	10.9859	6.13208	0	0	6.13208	11.5044	0	0	17.6365	0.782667										1	1
CRI	Costa Rica	2024	501.972	CRC	1.62684	0.957103	10.9859	5.55115	0	0	5.55115	11.5044	0	0	17.0556	0.796632	1	Volume-based specific	Uniform		Not Applicable	1	0	No change		1	0
CUB	Cuba	2022	19.25	CUP		0.802083	5.43333	0	0	0	0	10	0	0	10											1	1
CUB	Cuba	2024	250	CUP		10.4167		0	0	0	0	10	0	0	10		0	Not Applicable	Not Applicable		Not Applicable					1	0
CYP	Cyprus	2022	0.62375	EUR	1.09622	0.6361	10.6	0	0	0	0	15.9664	0	0	15.9664	0.427742										1	1
CYP	Cyprus	2024	0.61875	EUR	1.07796	0.669983	10.6061	0	0	0	0	4.7619	0	0	4.7619	0.382104	0	Not Applicable	Not Applicable		Not Applicable		1	No		1	0
CZE	Czechia	2022	15.9	CZK	1.3052	0.658794	11.2	0	0	0	0	13.0435	0	0	13.0435	0.364726										1	1
CZE	Czechia	2024	19.734	CZK	1.52906	0.839423	11.2	0	0	0	0	17.3554	0	0	17.3554	0.401547	0	Not Applicable	Not Applicable		Not Applicable		0	Yes		1	0
DEU	Germany	2022	0.85	EUR	1.22302	0.86683	10.6	0	0	0	0	15.9664	0	0	15.9664	0.273892										1	1
DEU	Germany	2024	0.99	EUR	1.38075	1.07197	10.6	0	0	0	0	15.9664	0	0	15.9664	0.295125	0	Not Applicable	Not Applicable		Not Applicable		0	No change		1	0
DJI	Djibouti	2022																								1	0
DJI	Djibouti	2024															1	Volume-based specific	Uniform		Not Applicable	0	0			1	0
DMA	Dominica	2022	1.914	XCD	1.38395	0.708889	10.6	3.44828	0	0	3.44828	13.0435	6.15822	1.69351	24.3435	1.18241										1	1
DMA	Dominica	2024	2.51269	XCD	1.83945	0.930626	10.6599	15.76	0	0	15.76	13.0435	4.69092	1.29	34.7844	1.34306	1	Volume-based specific	Uniform		Not Applicable	0		Yes	Specific excise tax increase of September 2024 is accounted for in the calculation	1	0
DNK	Denmark	2022	11.55	DKK	1.81976	1.58234	10.5	0	0	0	0	20	0	0	20	0.363195										1	1
DNK	Denmark	2024	6.25	DKK	1.06655	0.906914	10.6	0	0	0	0	20	0	0	20	0.191513	0	Not Applicable	Not Applicable		Not Applicable		0	No	The tax structures and rates have been validated by authorities but not prices nor tax share estimates.	1	0
DOM	Dominican Republic	2022	22.44	DOP	0.991823	0.410759	11	0	0	0	0	15.2542	0	0	15.2542	0.61024										1	1
DOM	Dominican Republic	2024	22.3173	DOP	0.948823	0.375195	13	0	0	0	0	15.2542	0	0	15.2542	0.521782	0	Not Applicable	Not Applicable		Not Applicable		0	No		1	0
DZA	Algeria	2022																								1	0
DZA	Algeria	2024															0	Not Applicable	Not Applicable		Not Applicable		0			1	0
ECU	Ecuador	2022	0.539	USD	1.25641	0.539	10.3333	0	11.3878	0	11.3878	10.7143	0	3.71058	25.8126	1.25341										1	1
ECU	Ecuador	2024	0.55	USD	1.29717	0.55	10.3333	0	11.16	0	11.16	13.0435	0	3.63636	27.8398	1.24296	1	Mixed – Sugar-specific & Ad valorem	Tiered	1	Producer (manufacturer) price	1	0	No	An ad valorem excise is applied for beverages with sugar below or equal to 25g/L and a sugar-content based specific excise applies for beverages with sugar above 25g/L.	1	0
EGY	Egypt	2022	6.6	EGP	1.66205	0.349033	10.6061	0	0	6.49773	6.49773	12.2807	0	0	18.7784	1.436										1	1
EGY	Egypt	2024	13	EGP	2.082	0.267909	10.7	0	0	6.49773	6.49773	12.2807	0	0	18.7784	1.64715	1	Ad valorem	Uniform		Retail price excl. VAT and excise		0	Yes		1	0
ERI	Eritrea	2022	9.35	ERN		0.620232	10.3333	0	0	10.2041	10.2041	8.16327	0	0	18.3673											1	1
ERI	Eritrea	2024	9.35	ERN		0.620232	10.3333	0	0	10.2041	10.2041	8.16327	0	0	18.3673		1	Ad valorem	Uniform		Producer (manufacturer) price					1	0
ESP	Spain	2022	0.8	EUR	1.38408	0.81584	10.6	0	0	0	0	17.3554	0	0	17.3554	0.422048										1	1
ESP	Spain	2024	0.89	EUR	1.49329	0.963692	10.6	0	0	0	0	17.3554	0	0	17.3554	0.406902	0	Not Applicable	Not Applicable		Not Applicable		0	No	There is no excise duty regulated at a national level, but the Autonomous Community of Catalonia established in 2017 its own tax on sugar-sweetened beverages.	1	0
EST	Estonia	2022	1.09	EUR	1.9224	1.11158	10.6	0	0	0	0	16.6667	0	0	16.6667	0.611831										1	1
EST	Estonia	2024	1.25	EUR	2.08681	1.3535	10.6	0	0	0	0	18.0328	0	0	18.0328	0.653561	0	Not Applicable	Not Applicable		Not Applicable		0	No change		1	0
ETH	Ethiopia	2022	24.42	ETB	1.42874	0.46833	10.6	0	0	13.8026	13.8026	13.0435	0	6.90131	33.7474	7.53485										1	1
ETH	Ethiopia	2024															1	Ad valorem	Uniform		Producer (manufacturer) price					1	0
FIN	Finland	2022	1.5708	EUR	2.02423	1.6019	10.6	6.72269	0	0	6.72269	12.2807	0	0	19.0034	0.498053										1	1
FIN	Finland	2024	1.79	EUR	2.33377	1.93821	10.6	5.89944	0	0	5.89944	12.2807	0	0	18.1801	0.552934	1	Volume-based specific	Uniform		Not Applicable	0	1	Yes		1	0
FJI	Fiji	2022	2.2	FJD	2.52874	0.997461	10.8	5.25	0	0	5.25	8.25688	0	0	13.5069	2.80141										1	1
FJI	Fiji	2024	2.5	FJD	2.7533	1.09275	10.6	5.28	0	0	5.28	13.0435	0	0	18.3235	2.60591	1	Volume-based specific	Uniform		Not Applicable	0	0	No		1	0
FRA	France	2022	0.99	EUR	1.5	1.0096	10.6	0	5.44667	0	5.44667	4.94297	0	0	10.3896	0.374582									Price and tax as of March 2023	1	1
FRA	France	2024	0.6	EUR	0.895522	0.64968	10.6	0	9.4655	0	9.4655	5.21327	0	0	14.6788	0.207287	1	Sugar-content-based specific	Tiered	1	Not Applicable	1	1	No		1	0
FSM	Micronesia (Federated States of)	2022																								1	0
FSM	Micronesia (Federated States of)	2024																								1	0
GAB	Gabon	2022	302.5	XAF	1.15298	0.470289	10.6	0	0	3.38983	3.38983	15.2542	0	0	18.6441	0.873794										1	1
GAB	Gabon	2024	400	XAF	1.72942	0.660287	10.6	0	0	3.38983	3.38983	15.2542	0	0	18.6441	1.21533	1	Ad valorem	Uniform		Producer (manufacturer) price		0	Yes		1	0
GBR	United Kingdom of Great Britain and Northern Ireland	2022	0.59875	GBP	0.942913	0.729397	10.6	13.2276	0	0	13.2276	16.6667	0	0	29.8942	0.24482									Price and tax as of March 2023	1	1
GBR	United Kingdom of Great Britain and Northern Ireland	2024	1.1	GBP	1.65414	1.41257	10.6	7.2	0	0	7.2	16.6667	0	0	23.8667	0.404847	1	Volume-based specific	Tiered	1	Not Applicable	0	0	Yes	Powder beverages are not in scope of the Soft Drinks Industry Levy	1	0
GEO	Georgia	2022	1.1088	GEL	1.26865	0.400984	10.5	0	0	0	0	15.2542	0	0	15.2542	0.874998										1	1
GEO	Georgia	2024	1.254	GEL	1.425	0.460792	10.6	0	0	0	0	15.2542	0	0	15.2542	0.788007	0	Not Applicable	Not Applicable		Not Applicable		0	No		1	0
GHA	Ghana	2022	3.3	GHS	1.28355	0.4564	10.6667	0	0	10.7204	10.7204	10.2637	0	5.50459	26.4887	2.69797									Price and tax as of January 2023	1	1
GHA	Ghana	2024	6.49	GHS	1.52491	0.435544	10.6667	0	0	11.5607	11.5607	10.9834	0	3.8586	26.4027	2.86606	1	Ad valorem	Uniform		Producer (manufacturer) price		0	No change		1	0
GIN	Guinea	2022	3850	GNF	1.29069	0.447421	0	0	0	0	0	13.0435	0	0	13.0435	4.81398									Only non-sugar sweetened carbonated drinks of an internationally comparable brand are available in the country.	1	1
GIN	Guinea	2024															0	Not Applicable	Not Applicable		Not Applicable		0			1	0
GMB	Gambia	2022	35	GMD	2.33738	0.647309	10.6061	4.71429	0	0	4.71429	13.0435	4.39979	0	22.1576	11.5459										1	1
GMB	Gambia	2024	35	GMD	1.92044	0.520225	10.6061	4.71429	0	0	4.71429	13.0435	5.25224	0	23.01	8.38762	1	Volume-based specific	Tiered	0	Not Applicable	0	0	No		1	0
GNB	Guinea-Bissau	2022	500	XOF	2.45049	0.777338	10	18.15	0	5.8805	24.0305	15.9664	6.41101	0.737267	47.1452	14.8892										1	1
GNB	Guinea-Bissau	2024	500	XOF	2.31701	0.825359	10	18.15	0	6.50645	24.6564	15.9664	7.09343	0.815745	48.532	12.5235	1	Mixed – Volume-specific & Ad valorem	Uniform		CIF + import duty + other taxes	0	0	No	Only carbonated waters are taxed	1	0
GNQ	Equatorial Guinea	2022	385	XAF	1.47529	0.59855	16.4	8.57143	0	0	8.57143	6.82716	10.5033	0	25.9019	1.23225										1	1
GNQ	Equatorial Guinea	2024	550	XAF	2.42717	0.907895	16.4	3	0	0	3	13.0435	7.71998	0	23.7635	2.06028	1	Volume-based specific	Tiered	0	Not Applicable	0	0	Yes		1	0
GRC	Greece	2022	0.57	EUR	1.10251	0.581286	10.6	0	0	0	0	19.3548	0	0	19.3548	0.43264										1	1
GRC	Greece	2024	0.83	EUR	1.56015	0.898724	10.6	0	0	0	0	11.5044	0	0	11.5044	0.53292	0	Not Applicable	Not Applicable		Not Applicable		1	Yes		1	0
GRD	Grenada	2022	1.61929	XCD	0.999561	0.599737	10.6599	0	0	0	0	13.0435	0	0	13.0435	0.862684										1	1
GRD	Grenada	2024	1.75888	XCD	1.10622	0.651438	10.6599	0	0	0	0	16.6667	0	0	16.6667	0.833381	0	Not Applicable	Not Applicable		Not Applicable		1	No		1	0
GTM	Guatemala	2022	3.74	GTQ	1.17278	0.483668	10.6667	1.58824	0	0	1.58824	10.7143	0	0	12.3025	1.36494										1	1
GTM	Guatemala	2024	4.13662	GTQ	1.25352	0.534334	10.7042	1.43596	0	0	1.43596	10.7143	0	0	12.1502	1.31967	1	Volume-based specific	Uniform		Not Applicable	0	0	No	Natural bottled water is exempted from excise tax in presentations of more than four liters, for domestic use	1	0
GUY	Guyana	2022	139.483	GYD	1.48301	0.668983		0	0	0	0	12.2807	0	7.16933	19.45	0.565836										1	1
GUY	Guyana	2024	176.62	GYD	2.28403	0.847097	10.7078	0	0	0	0	12.2807	0	5.66188	17.9426	0.432062	0	Not Applicable	Not Applicable		Not Applicable			No		1	0
HND	Honduras	2022	9.29577	HNL	0.860242	0.38006	10.7042	3.17064	0	0	3.17064	13.0435	0	0	16.2141	1.91526										1	1
HND	Honduras	2024	17.16	HNL	1.51056	0.690315	14.9296	1.91519	0	0	1.91519	13.0435	0	0	14.9587	3.0508	1	Volume-based specific	Uniform		Not Applicable	1		Yes		1	0
HRV	Croatia	2022	6.69	HRK	16.2774	0.908399	11.2	0.986547	33.148	0	34.1345	20	0	0	54.1345	0.853359										1	1
HRV	Croatia	2024	1.05	EUR	2.30263	1.13694	11.2	0.832857	28.0192	0	28.8521	20	0	0	48.8521	0.722357	1	Specific mixed – Sugar & Volume-specific	Tiered	1	Not Applicable	0	0	No	Volumetric specific tax mixed with additional specific taxes based on sugar content and/or methyl-xanthine and/or taurine content if they exist.	1	0
HTI	Haiti	2022	195.276	HTG	3.39345	1.69636		0	0	0	0	9.09091	0	1.49031	10.5812	15.6977										1	1
HTI	Haiti	2024	199.926	HTG	2.17119	1.52072	10.9896	0	0	0	0	9.09091	0	1.49031	10.5812	10.2863	1	Not applied	Not Applicable		Not Applicable		0	No	Tax differentiated between imported vs. locally produced (with locally grown raw materials).	1	0
HUN	Hungary	2022	228.36	HUF	1.45644	0.577513	11.2	3.3237	0	0	3.3237	21.2598	0	0	24.5835	0.506545										1	1
HUN	Hungary	2024	349	HUF	1.91014	0.954491	11.2	2.17479	0	0	2.17479	21.2598	0	0	23.4346	0.628775	1	Volume-based specific	Tiered	1	Not Applicable	0	0	Yes	The public health product tax imposed at HUF 23 per litre is considered an excise tax in the current calculation.	1	0
IDN	Indonesia	2022	6200	IDR	1.26069	0.414494	10.8	0	0	0	0	9.09091	0	0	9.09091	1.33717										1	1
IDN	Indonesia	2024	6500	IDR	1.36903	0.398284	10	0	0	0	0	9.09091	0	0	9.09091	1.2612	0	Not Applicable	Not Applicable		Not Applicable		0	No		1	0
IND	India	2022	45.8333	INR	2.23697	0.577098	10.6	0	0	7.10227	7.10227	21.875	0	0	28.9773	3.68115										1	1
IND	India	2024	40	INR	1.95771	0.477646	10.6	0	0	7.10227	7.10227	21.875	0	0	28.9773	2.66097	1	Ad valorem	Uniform		Producer (manufacturer) price			No		1	0
IRL	Ireland	2022																								1	0
IRL	Ireland	2024	1.6	EUR	2.10526	1.73248	10.6061	5.03044	0	0	5.03044	18.6992	0	0	23.7296	0.239169	1	Volume-based specific	Tiered	1	Not Applicable	0	0			1	0
IRN	Iran (Islamic Republic of)	2022																								1	0
IRN	Iran (Islamic Republic of)	2024															1	Ad valorem	Tiered	0						1	0
IRQ	Iraq	2022	471.429	IQD	0.717811	0.325123	10.8	0	0	0	0	0	19.8373	0	19.8373	0.753651										1	1
IRQ	Iraq	2024	471.429	IQD	0.893006	0.362637	10.8	0	0	0	0	0	19.8373	0	19.8373	0.907815	0	Not Applicable	Not Applicable		Not Applicable			Yes		1	0
ISL	Iceland	2022																								1	0
ISL	Iceland	2024	111	ISK	0.729342	0.801791	10.6	0	0	0	0	9.90991	0	0	9.90991	0.143608	0	Not Applicable	Not Applicable		Not Applicable		1			1	0
ISR	Israel	2022																								1	0
ISR	Israel	2024	3.9048	ILS	1.05024	1.03658	10.6	0	0	0	0	14.5299	0	0	14.5299	0.277138	0	Not Applicable	Not Applicable		Not Applicable		0		The tax on packaged sweetend beverages is not yet actually in force in Italy - due to a number of postponements, its implementation is now scheduled to begin on 1 January 2026, as most recently established by Decree-Law No 95/2025.	1	0
ITA	Italy	2022	0.7475	EUR	1.25419	0.762301	10.6	11.0368	0	0	11.0368	18.0328	0	0	29.0696	0.337942										1	1
ITA	Italy	2024	0.7475	EUR	1.22944	0.809393	10.6	0	0	0	0	18.0328	0	0	18.0328	0.307302	0	Not Applicable	Not Applicable		Not Applicable	0	0	No		1	0
JAM	Jamaica	2022	69.6068	JMD	0.812878	0.454661		0	0	0	0	13.0435	0	0.309783	13.3533	1.14144										1	1
JAM	Jamaica	2024	80.8361	JMD	0.847409	0.51647	10.7042	0	0	0	0	13.0435	0	0.309783	13.3533	1.10528	0	Not Applicable	Not Applicable		Not Applicable			No		1	0
JOR	Jordan	2022	0.35	JOD	1.12903	0.492958	10.6	0	0	9.57854	9.57854	13.7931	0	0	23.3716	1.72801										1	1
JOR	Jordan	2024	0.35	JOD	1.15512	0.492958	10.6	0	0	9.57854	9.57854	13.7931	0	0	23.3716	1.61411	1	Ad valorem	Uniform		Producer (manufacturer) price		0	No	Only carbonated beverages are taxed	1	0
JPN	Japan	2022	68.8286	JPY	0.744173	0.517508	20	0	0	0	0	7.40741	0	0	7.40741	0.232583										1	1
JPN	Japan	2024	89.5714	JPY	0.959831	0.587739	11.3	0	0	0	0	7.40741	0	0	7.40741	0.276166	0	Not Applicable	Not Applicable		Not Applicable		1	Yes		1	0
KAZ	Kazakhstan	2022	349	KZT	2.41874	0.731518	10.6	0	0	0	0	10.7143	0	0	10.7143	1.02096										1	1
KAZ	Kazakhstan	2024	439	KZT	2.74528	0.926258	10.6	0	0	0	0	10.7143	0	0	10.7143	1.01666	0	Not Applicable	Not Applicable		Not Applicable		0	No		1	0
KEN	Kenya	2022	38.5	KES	0.910941	0.324074	10.6	11.4	0	0	11.4	13.7931	0	0	25.1931	2.34604										1	1
KEN	Kenya	2024															1	Volume-based specific	Uniform		Not Applicable	1				1	0
KGZ	Kyrgyzstan	2022	18.15	KGS	0.815804	0.218217	11	1.81818	0	0	1.81818	10.7143	0	0	12.5325	1.87397										1	1
KGZ	Kyrgyzstan	2024	64	KGS	2.43124	0.761633	10.6061	15.4688	0	0	15.4688	10.7143	0	0	26.183	4.56312	1	Volume-based specific	Uniform		Not Applicable	1	0	Yes		1	0
KHM	Cambodia	2022	1800	KHR	1.30547	0.438971	10.6061	0	0	6.99301	6.99301	9.09091	0	0	16.0839	2.85957										1	1
KHM	Cambodia	2024	2200	KHR	1.59604	0.535215	10.6061	0	0	6.99301	6.99301	9.09091	0	0	16.0839	3.03039	1	Ad valorem	Uniform		Producer (manufacturer) price		0	No change		1	0
KIR	Kiribati	2022																								1	0
KIR	Kiribati	2024	1.75312	AUD	1.68895	1.13795	10.5937	0	0	9.48706	9.48706	4.31661	0	0	13.8037	7.62497	1	Ad valorem	Uniform		Wholesaler price		0			1	0
KNA	Saint Kitts and Nevis	2022	2.95522	XCD	1.66117	1.09453	10.1493	0	0	1.29777	1.29777	0	0	1.46918	2.76695	0.789234										1	1
KNA	Saint Kitts and Nevis	2024	4.87612	XCD	2.70445	1.80597	11.6418	0	0	0.786529	0.786529	0	0	0.89041	1.67694	1.14954	1	Ad valorem	Uniform		CIF + import duty + other taxes		0	Yes		1	0
KOR	Republic of Korea	2022	1064.32	KRW	1.35378	0.816193	10.8	0	0	0	0	9.09091	0	0	9.09091	0.359347										1	1
KOR	Republic of Korea	2024	971.143	KRW	1.23612	0.701389	10.5714	0	0	0	0	9.09091	0	0	9.09091	0.299793	0	Not Applicable	Not Applicable		Not Applicable		0	No		1	0
KWT	Kuwait	2022																								1	0
KWT	Kuwait	2024	0.1188	KWD	0.609231	0.388743	10.6	0	0	0	0	0	0	0	0	0.182965	0	Not Applicable	Not Applicable		Not Applicable					1	0
LAO	Lao People's Democratic Republic	2022	6600	LAK	1.98317	0.443757	10.6154	0	0	5.22388	5.22388	5.22388	0	0	10.4478	3.4778										1	1
LAO	Lao People's Democratic Republic	2024	6875	LAK	1.50458	0.342876	10.6	0	0	8.4507	8.4507	7.04225	0	0	15.493	2.36184	1	Ad valorem	Uniform		Producer (manufacturer) price		0	No		1	0
LBN	Lebanon	2022	20000	LBP	1.96053	0.665557	10.9091	0	0	0	0	9.90991	0.19445	0	10.1044	2.63271										1	1
LBN	Lebanon	2024															0	Not Applicable	Not Applicable		Not Applicable					1	0
LBR	Liberia	2022	60	LRD	0.898601	0.393587	11	1.67688	0	0	1.67688	9.09091	0	0	10.7678											1	1
LBR	Liberia	2024	66	LRD	0.743678	0.339117	10.6	1.94623	0	0	1.94623	9.09091	0	0	11.0371		1	Volume-based specific	Tiered	0	Not Applicable	0	0		1. Tax differentiated between imported vs. locally produced. 2. Excise applies only to imported unsweetened carbonated or non-carbonated bottled waters	1	0
LBY	Libya	2022																								1	0
LBY	Libya	2024																								1	0
LCA	Saint Lucia	2022	1.62676	XCD	1.13127	0.602504	10.7042	0	0	0	0	11.1111	0	0	11.1111	0.696692										1	1
LCA	Saint Lucia	2024	1.518	XCD	1.1032	0.562222	10.6	0	0	0	0	11.1111	0	0	11.1111	0.608666	0	Not Applicable	Not Applicable		Not Applicable		0	No		1	0
LKA	Sri Lanka	2022	303.6	LKR	3.97216	0.841463	10.6	1.30435	0	0	1.30435	10.7143	0	0	12.0186	4.36521										1	1
LKA	Sri Lanka	2024	396	LKR	4.53775	1.30965	10.6	1.16667	0	0	1.16667	15.2542	0	0	16.4209	4.63828	1	Volume-based specific	Uniform		Not Applicable		0	No change	1. Only carbonated waters are taxed. 2. A volume-based specific excise applies with a minimum sugar-content based specific excise.	1	0
LSO	Lesotho	2022																								1	0
LSO	Lesotho	2024															0	Not Applicable	Not Applicable		Not Applicable		0			1	0
LTU	Lithuania	2022	0.627	EUR	1.33121	0.639415	10.6	0	0	0	0	17.3554	0.256723	0	17.6121	0.396761										1	1
LTU	Lithuania	2024	0.66	EUR	1.32	0.714648	10.6	0	0	0	0	17.3554	0.243887	0	17.5993	0.365629	0	Not Applicable	Not Applicable		Not Applicable		0	No		1	0
LUX	Luxembourg	2022																								1	0
LUX	Luxembourg	2024	0.7	EUR	0.816803	0.75796	10.6061	0	0	0	0	2.91262	0	0	2.91262	0.0831108	0	Not Applicable	Not Applicable		Not Applicable		1			1	0
LVA	Latvia	2022	0.95	EUR	1.92698	0.96881	10.6	4.86316	0	0	4.86316	17.3554	0	0	22.2185	0.750025										1	1
LVA	Latvia	2024	0.99	EUR	1.95652	1.07197	10.6	5.83333	0	0	5.83333	17.3554	0	0	23.1887	0.699766	1	Volume-based specific	Tiered	1	Not Applicable	0	0	No		1	0
MAR	Morocco	2022	5	MAD	1.32205	0.486003	10.6	2.97	0	0	2.97	16.6667	0	0	19.6367	2.12539										1	1
MAR	Morocco	2024	8.5	MAD	2.19185	0.857581	10.6	1.74706	0	0	1.74706	16.6667	0	0	18.4137	3.17415	1	Volume-based specific	Tiered	1	Not Applicable	0	0	Yes	Fruit drinks are taxed if they contain less than 10% fruit juice	1	0
MCO	Monaco	2022	0.591667	EUR		0.603382	10.6	8.96856	0	0	8.96856	16.6667	0	0	25.6352											1	1
MCO	Monaco	2024	0.61	EUR		0.660508	10.6	9.60246	0	0	9.60246	5.21327	0	0	14.8157		1	Volume-based specific	Tiered	1	Not Applicable	1	1			1	0
MDA	Republic of Moldova	2022																								1	0
MDA	Republic of Moldova	2024	10.7	MDL	1.48673	0.603562	9.63636	0	0	0	0	16.6667	12.5012	0	29.1679	1.52458	0	Not Applicable	Not Applicable		Not Applicable		0			1	0
MDG	Madagascar	2022	3500	MGA	2.91372	0.853877	10.5	0	0	3.60633	3.60633	16.6667	6.01056	0	26.2836	25.7122										1	1
MDG	Madagascar	2024	1414.29	MGA	1.08011	0.311097	10.5	0	0	2.55208	2.55208	16.6667	0	0	19.2188	8.63347	1	Ad valorem	Tiered	0	Producer (manufacturer) price		0	No	Tax differentiated between imported vs. locally produced	1	0
MDV	Maldives	2022																								1	0
MDV	Maldives	2024	16	MVR	2.07308	1.03829	10.6061	0	0	0	0	5.66038	16.5	0	22.1604	1.18502	0	Not Applicable	Not Applicable		Not Applicable				While there is no excise tax in place, products that are typically subject to excise tax in other jurisdictions often carry either specific/composite or higher duty rates compared to other products imported in the country. This also applies to sugar-sweetened beverages.	1	0
MEX	Mexico	2022	9.64901	MXN	0.97514	0.470408	7.5	4.78669	0	0	4.78669	13.7931	0	0	18.5798	0.637039										1	1
MEX	Mexico	2024	11.2665	MXN	1.10186	0.603072	10.5	4.60943	0	0	4.60943	13.7931	0	0	18.4025	0.659191	1	Volume-based specific	Uniform		Not Applicable	1	0	No change		1	0
MHL	Marshall Islands	2022	1.09727	USD	1.10278	1.09727	8.7353	0	0	0	0	3.84615	16.9423	0	20.7885	2.63356										1	1
MHL	Marshall Islands	2024	1.16236	USD	1.10595	1.16236	10.9896	0	0	0	0	3.84615	15.9935	0	19.8397	2.3562	0	Not Applicable	Not Applicable		Not Applicable		0	No		1	0
MKD	North Macedonia	2022																								1	0
MKD	North Macedonia	2024																								1	0
MLI	Mali	2022	300	XOF	1.45365	0.466403	10.6	0	0	7.70416	7.70416	15.2542	0	0	22.9584	8.72192										1	1
MLI	Mali	2024	300	XOF	1.47101	0.495215	10.6061	0	0	7.70416	7.70416	15.2542	0	0	22.9584	7.99035	1	Ad valorem	Tiered	0	Producer (manufacturer) price		0	No	Coffees are taxed, not teas	1	0
MLT	Malta	2022																								1	0
MLT	Malta	2024	2.02	EUR	3.63964	2.18726	10.6061	0.653465	0	0	0.653465	15.2542	0	0	15.9077	0.737506	1	Volume-based specific	Uniform		Not Applicable	0	0			1	0
MMR	Myanmar	2022	800	MMK	1.76793	0.432432		0	0	0	0	4.7619	0	0	4.7619	4.88274										1	1
MMR	Myanmar	2024	800	MMK	1.5868	0.228506		0	0	0	0	4.7619	0	0	4.7619	4.19472	0	Not Applicable	Not Applicable		Not Applicable			No		1	0
MNE	Montenegro	2022																								1	0
MNE	Montenegro	2024															1	Volume-based specific	Uniform		Not Applicable	0	0			1	0
MNG	Mongolia	2022	1210	MNT	1.26547	0.381934	10.6	0	0	0	0	9.09091	0	0	9.09091	1.15274										1	1
MNG	Mongolia	2024	3465	MNT	2.9172	1.0249	10.6	0	0	0	0	9.09091	0	0	9.09091	2.27778	0	Not Applicable	Not Applicable		Not Applicable			Yes		1	0
MOZ	Mozambique	2022	24.75	MZN	1.06041	0.387506		1.33333	0	0	1.33333	14.5299	0	0	15.8632	10.1566										1	1
MOZ	Mozambique	2024	36	MZN	1.51108	0.563292	10.37	0	0.993107	0	0.993107	13.7931	0	0	14.7862	13.3436	1	Sugar-content-based specific	Tiered	1	Not Applicable	0	0	Yes		1	0
MRT	Mauritania	2022																								1	0
MRT	Mauritania	2024															1	Ad valorem	Uniform		Producer (manufacturer) price					1	0
MUS	Mauritius	2022	24.2	MUR	1.42278	0.536122	10.6	0	9	0	9	13.0435	0	0	22.0435	0.820469										1	1
MUS	Mauritius	2024	27.5	MUR	1.54964	0.587455	10.6	0	7.92	0	7.92	13.0435	0	0	20.9635	0.765575	1	Sugar-content-based specific	Uniform		Not Applicable	0	0	No		1	0
MWI	Malawi	2022	549.989	MWK	1.70548	0.53075	10.6	0	0	6.60284	6.60284	14.1631	0	0	20.7659	14.531										1	1
MWI	Malawi	2024	824.989	MWK	1.63429	0.471436	10.6667	0	0	6.60284	6.60284	14.1631	0	0	20.7659	13.2382	1	Ad valorem	Tiered	0	Producer (manufacturer) price		0	No		1	0
MYS	Malaysia	2022																								1	0
MYS	Malaysia	2024	1.65	MYR	1.17689	0.358228	4.59375	0	0	0	0	9.09091	0	0	9.09091	0.461333	1	Volume-based specific	Tiered	1	Not Applicable	0	0		Excise not applied because beverage sugar content below 5g/100ml	1	0
NAM	Namibia	2022	12.639	NAD	1.89433	0.768057	10.6	0	0	0	0	13.0435	0	0	13.0435	2.6917										1	1
NAM	Namibia	2024	12.089	NAD	1.74671	0.66054	10.6	0	0	0	0	13.0435	0	0	13.0435	2.25487	0	Not Applicable	Not Applicable		Not Applicable		0	No		1	0
NER	Niger	2022	300	XOF	1.45169	0.466403	10.6061	0	0	10.2823	10.2823	15.9664	11.4248	0	37.6735	11.9584										1	1
NER	Niger	2024	500	XOF	2.31593	0.825359	10.6061	0	0	10.0481	10.0481	15.9664	11.1645	0	37.179	16.8061	1	Ad valorem	Uniform		CIF + import duty		0	Yes		1	0
NGA	Nigeria	2022																								1	0
NGA	Nigeria	2024	198	NGN	1.06916	0.124491	7.6	1.66667	0	0	1.66667	6.97674	0	0	8.64341	2.4997	1	Volume-based specific	Uniform		Not Applicable	0	0			1	0
NIC	Nicaragua	2022	12.0845	NIO	1.13066	0.336317	10.4225	0	0	10.4348	10.4348	13.0435	0	0	23.4783	2.19721										1	1
NIC	Nicaragua	2024																								1	0
NLD	Netherlands (Kingdom of the)	2022	0.9174	EUR	1.2619	0.935565	10.6	3.17626	0	0	3.17626	8.25688	0	0	11.4331	0.250419										1	1
NLD	Netherlands (Kingdom of the)	2024	1.1154	EUR	1.44109	1.20776	10.6	7.73077	0	0	7.73077	8.25688	0	0	15.9876	0.272198	1	Volume-based specific	Uniform		Not Applicable	0	1	No change		1	0
NOR	Norway	2022	19.8	NOK	1.84306	2.04334	10	0	0	0	0	13.0435	0	6.51515	19.5586	0.285552										1	1
NOR	Norway	2024	22.5	NOK	2.50417	2.06233	10.6	0	0	0	0	13.0435	0	6.13333	19.1768	0.366548	0	Not Applicable	Not Applicable		Not Applicable		1	Yes		1	0
NPL	Nepal	2022																								1	0
NPL	Nepal	2024															1	Volume-based specific	Uniform		Not Applicable					1	0
NRU	Nauru	2022	1.4	AUD	0.868486	0.98098		0	0	0	0	0	20	0	20	1.19202										1	1
NRU	Nauru	2024	1.5	AUD	0.867553	0.97365	10.6	0	0	0	0	0	20	0	20	1.10408	0	Not Applicable	Not Applicable		Not Applicable		0	No		1	0
NZL	New Zealand	2022	2.057	NZD	1.4255	1.29485	10.6	0	0	0	0	13.0435	0	0	13.0435	0.414806										1	1
NZL	New Zealand	2024	1.99	NZD	1.34369	1.17591	10.6061	0	0	0	0	13.0435	0	0	13.0435	0.369995	0	Not Applicable	Not Applicable		Not Applicable		0	No		1	0
OMN	Oman	2022	0.275	OMR	1.30952	0.715215	9.7	0	0	31.746	31.746	4.7619	0	0	36.5079	0.466624										1	1
OMN	Oman	2024	0.255	OMR	1.36364	0.663199	9.7	0	0	31.746	31.746	4.7619	0	0	36.5079	0.495557	1	Ad valorem	Uniform		Retail price excl. VAT and excise		0	No change		1	0
PAK	Pakistan	2022	105.6	PKR	2.31625	0.440522	10.6	0	0	8.29757	8.29757	13.6718	0	0	21.9694	5.84959										1	1
PAK	Pakistan	2024	142.56	PKR	2.14157	0.511382	10.6	0	0	14.125	14.125	15.255	0	0	29.38	5.11334	1	Ad valorem	Uniform		Producer (manufacturer) price		0	No		1	0
PAN	Panama	2022	0.792373	PAB	1.65422	0.792373	10.452	0	0	7	7	0	0	0	7	0.690435										1	1
PAN	Panama	2024	0.929577	PAB	1.98628	0.929577	10.4225	0	0	7	7	0	0	0	7	0.725266	1	Ad valorem	Uniform		All inclusive retail price		1	No change		1	0
PER	Peru	2022	1.716	PEN	1.02143	0.437755	10.9859	0	0	12.8846	12.8846	15.2542	0	0	28.1389	0.928698										1	1
PER	Peru	2024	1.98	PEN	1.11111	0.532544	10.9859	0	0	12.8333	12.8333	15.2542	0	0	28.0876	0.946392	1	Ad valorem	Tiered	1	Retail price excl. VAT and excise		0	No change		1	0
PHL	Philippines	2022	31.4769	PHP	1.64982	0.564892	10.7812	6.29032	0	0	6.29032	10.7143	0	0	17.0046	2.46738										1	1
PHL	Philippines	2024	37.15	PHP	1.9192	0.633473		5.32974	0	0	5.32974	10.7143	0	0	16.044	2.46835	1	Volume-based specific	Tiered	0	Not Applicable	0	0	No change	Price was not reported by the Department of Finance	1	0
PLW	Palau	2022	1	USD	1.03734	1	11.8182	0	0	0	0	0	9.29886	0	9.29886	1.08498										1	1
PLW	Palau	2024	1.15	USD	1.11434	1.15	11.8182	8.08597	0	0	8.08597	9.09091	0	0	17.1769	1.00841	1	Volume-based specific	Uniform		Not Applicable	0	0	No		1	0
PNG	Papua New Guinea	2022	2.5	PGK	0.879972	0.71	10.6061	0	0	0	0	9.09091	0	0	9.09091	3.46949										1	1
PNG	Papua New Guinea	2024	2.64	PGK	0.967742	0.682968	10.6	0	0	0	0	9.09091	0	0	9.09091	3.44901	0	Not Applicable	Not Applicable		Not Applicable		0	No		1	0
POL	Poland	2022	2.99	PLN	1.67978	0.644883	10.6	5.51839	3.31104	0	8.82943	18.6992	0	1.10368	28.6323	0.560811										1	1
POL	Poland	2024	3.59	PLN	1.88947	0.904533	10.6	4.5961	2.75766	0	7.35376	18.6992	0	0.91922	26.9722	0.580875	1	Specific mixed – Sugar & Volume-specific	Tiered	1	Not Applicable	0	1	No change		1	0
PRK	Democratic People's Republic of Korea	2022																								1	0
PRK	Democratic People's Republic of Korea	2024																								1	0
PRT	Portugal	2022	0.758333	EUR	1.43352	0.773348	10.6	8.81644	0	0	8.81644	18.6992	0	0	27.5156	0.490624										1	1
PRT	Portugal	2024	0.81	EUR	1.45422	0.877068	10.6	9.4437	0	0	9.4437	18.6992	0	0	28.1429	0.449318	1	Volume-based specific	Tiered	1	Not Applicable	0	0	No		1	0
PRY	Paraguay	2022	3531	PYG	1.33206	0.514099	11	0	0	3.63636	3.63636	9.09091	0	0	12.7273	1.23464										1	1
PRY	Paraguay	2024	3960	PYG	1.52468	0.522477	11.2	0	0	3.63636	3.63636	9.09091	0	0	12.7273	1.24856	1	Ad valorem	Tiered	1	Producer (manufacturer) price		0	No change		1	0
QAT	Qatar	2022																								1	0
QAT	Qatar	2024	2.5	QAR	1.11557	0.686813	11	0	0	33.3333	33.3333	0	0	0	33.3333	0.143385	1	Ad valorem	Uniform		Retail price excl. VAT and excise		0			1	0
ROU	Romania	2022	2.95	RON	1.72112	0.609353	10.6	0	0	0	0	8.25688	0	0	8.25688	0.616572										1	1
ROU	Romania	2024	4.65	RON	2.34021	1.01184	10.6	4.25806	0	0	4.25806	15.9664	0	0	20.2245	0.759348	1	Volume-based specific	Tiered	1	Not Applicable	0	0	Yes		1	0
RUS	Russian Federation	2022																								1	0
RUS	Russian Federation	2024	50.1534	RUB	1.73122	0.584893	10.6	4.60587	0	0	4.60587	16.6667	0	0	21.2725	0.551168	1	Volume-based specific	Uniform		Not Applicable	0	0			1	0
RWA	Rwanda	2022	528	RWF	1.62629	0.513209	4.2	0	0	20.7867	20.7867	15.2542	0	0	36.0409	7.95978										1	1
RWA	Rwanda	2024	754.286	RWF	2.12229	0.572439	10	0	0	20.7867	20.7867	15.2542	0	0	36.0409	8.62467	1	Ad valorem	Uniform		Producer (manufacturer) price		0	No change		1	0
SAU	Saudi Arabia	2022	3	SAR	1.42653	0.8	10.6061	0	0	28.9855	28.9855	13.0435	0	0	42.029	0.351808										1	1
SAU	Saudi Arabia	2024	3.3	SAR	1.70984	0.88	10.6	0	0	28.9855	28.9855	13.0435	0	0	42.029	0.416883	1	Ad valorem	Tiered	0	Retail price excl. VAT and excise		0	Yes	Milk based drinks will be taxed if less than 75% content is milk based or milk substitutes	1	0
SDN	Sudan	2022																								1	0
SDN	Sudan	2024																								1	0
SEN	Senegal	2022	300	XOF	1.3933	0.466403	10.6	0	0	3.38983	3.38983	15.2542	0	0	18.6441	4.64517										1	1
SEN	Senegal	2024	350	XOF	1.66233	0.577751	10.6	0	0	3.38983	3.38983	15.2542	0	0	18.6441	4.8907	1	Ad valorem	Uniform		Producer (manufacturer) price			No change		1	0
SGP	Singapore	2022																								1	0
SGP	Singapore	2024	1.00031	SGD	1.24417	0.744613	4.59375	0	0	0	0	8.25688	0	0	8.25688	0.121447	0	Not Applicable	Not Applicable		Not Applicable		0			1	0
SLB	Solomon Islands	2022																								1	0
SLB	Solomon Islands	2024	8.25	SBD	1.13809	0.96855	10.6	0	0	0	0	14.2857	0	0	14.2857	6.84329	0	Not Applicable	Not Applicable		Not Applicable		0			1	0
SLE	Sierra Leone	2022	10	SLE	0.00260139	0.720461	4.05769	0	0	0	0	13.0435	3.47826	0	16.5217	12.5397										1	1
SLE	Sierra Leone	2024	10	SLE	1.74981	0.444411	10.6667	0	9.57	0	9.57	13.0435	0	0	22.6135	7.53279	1	Sugar-content-based specific	Uniform		Not Applicable	1	0	No		1	0
SLV	El Salvador	2022	0.520563	USD	1.21061	0.520563	10.452	0	0	8.04505	8.04505	11.5044	0	0	19.5495	1.5485										1	1
SLV	El Salvador	2024	0.622817	USD	1.47938	0.622817	10.452	0	0	8.04505	8.04505	11.5044	0	0	19.5495	1.69502	1	Ad valorem	Uniform		Retail price excl. VAT and excise	0	0	No change	Specific excise applies only to energy drinks.	1	0
SMR	San Marino	2022																								1	0
SMR	San Marino	2024															0	Not Applicable	Not Applicable		Not Applicable		0			1	0
SOM	Somalia	2022																								1	0
SOM	Somalia	2024																								1	0
SRB	Serbia	2022																								1	0
SRB	Serbia	2024	79.99	RSD	1.68948	0.739797	10.9	0	0	0	0	16.6667	0	0	16.6667	0.848477	0	Not Applicable	Not Applicable		Not Applicable		0		A tax is applied on finished products (incl. beverages) containing coffee by weight.	1	0
SSD	South Sudan	2022	750	SSP	2.56578	1.19374	10.6061	0	0	0.409585	0.409585	15.2542	1.63834	0.733986	18.0361	29.0904										1	1
SSD	South Sudan	2024	1650	SSP	1.57181	0.975998	10.6061	0	0	0.186175	0.186175	15.2542	0.744699	0.33363	16.5187	24.4166	1	Ad valorem	Uniform		Producer (manufacturer) price			No		1	0
STP	Sao Tome and Principe	2022																								1	0
STP	Sao Tome and Principe	2024	20	STN	1.62973	0.882858	3.21212	3.3	0	0	3.3	13.0435	5.97936	0	22.3228	3.93854	1	Volume-based specific	Uniform		CIF	0	0			1	0
SUR	Suriname	2022	18.8571	SRD	2.61578	0.776749	11.1429	2.97393	0	0	2.97393	5.92007	0	0	8.894	1.98997										1	1
SUR	Suriname	2024	32.546	SRD	3.07502	1.12889	10.4	2.04625	0	0	2.04625	3.12664	0	0	5.17289	2.12314	1	Volume-based specific	Uniform		Not Applicable	0	0	No change		1	0
SVK	Slovakia	2022	0.94	EUR	1.92229	0.958612	11.2	0	0	0	0	16.6667	0	0	16.6667	0.708078										1	1
SVK	Slovakia	2024	0.66	EUR	1.25475	0.714648	11.2	0	0	0	0	16.6667	0	0	16.6667	0.424331	0	Not Applicable	Not Applicable		Not Applicable		0	No	A tax on sugar-sweetened beverages was to be implemented effective 1 January 2025.	1	0
SVN	Slovenia	2022	0.84	EUR	1.58491	0.856632	11.303	0	0	0	0	8.6758	0	0	8.6758	0.473055										1	1
SVN	Slovenia	2024	0.96	EUR	1.69312	1.03949	11.2	0	0	0	0	8.6758	0	0	8.6758	0.46078	0	Not Applicable	Not Applicable		Not Applicable		1	No		1	0
SWE	Sweden	2022	10.99	SEK	1.3391	1.07895	10.6	0	0	0	0	10.7143	0	0	10.7143	0.297739										1	1
SWE	Sweden	2024	11.5	SEK	1.36401	1.07231	10.6	0	0	0	0	10.7143	0	0	10.7143	0.287234	0	Not Applicable	Not Applicable		Not Applicable		1	No		1	0
SWZ	Eswatini	2022	11.99	SZL	2.00267	0.725629	10.6	0	0	0	0	13.0435	0	0	13.0435	2.82481										1	1
SWZ	Eswatini	2024	12.089	SZL	1.91858	0.662845	10.6	0	0	0	0	13.0435	0	0	13.0435	2.38354	0	Not Applicable	Not Applicable		Not Applicable		0	No		1	0
SYC	Seychelles	2022	15.18	SCR	1.89348	1.07967	9	8.69565	0	0	8.69565	13.0435	0	4.34783	26.087	1.00219										1	1
SYC	Seychelles	2024	15.18	SCR	1.93499	1.03899	9	8.69565	0	0	8.69565	13.0435	0	4.34783	26.087	0.952152	1	Volume-based specific	Tiered	1	Not Applicable	0	0	No		1	0
SYR	Syrian Arab Republic	2022																								1	0
SYR	Syrian Arab Republic	2024																								1	0
TCD	Chad	2022																								1	0
TCD	Chad	2024															1	Ad valorem	Uniform		Producer (manufacturer) price					1	0
TGO	Togo	2022	400	XOF	2.04473	0.62187	10.6061	0	0	3.38983	3.38983	15.2542	0	0	18.6441	10.868										1	1
TGO	Togo	2024	500	XOF	2.57915	0.825359	8.18182	0	0	1.36308	1.36308	15.2542	2.27181	0	18.8891	12.0833	1	Ad valorem	Uniform		CIF + import duty		0	Yes		1	0
THA	Thailand	2022	13.7077	THB	1.2592	0.372385	10.4615	2.40741	0	13.0841	15.4915	6.54206	0	1.54915	23.5827	0.857341										1	1
THA	Thailand	2024	15.2308	THB	1.45221	0.425934	10.4615	2.16667	0	13.0841	15.2508	6.54206	0	1.52508	23.3179	0.892887	1	Mixed – Volume-specific & Ad valorem	Tiered	1	Retail price excl. VAT	0	0	No change	Only carbonated waters are taxed	1	0
TJK	Tajikistan	2022																								1	0
TJK	Tajikistan	2024	5	TJS	1.95465	0.470637	7	2.244	0	0	2.244	12.2807	0	0	14.5247	5.46263	1	Volume-based specific	Uniform		Not Applicable	0	0			1	0
TKM	Turkmenistan	2022																								1	0
TKM	Turkmenistan	2024																								1	0
TLS	Timor-Leste	2022																								1	0
TLS	Timor-Leste	2024	2	USD	6.57895	2	10.7879	49.5	0	0	49.5	2.02355	1.49723	0	53.0208	21.029	1	Ad valorem								1	0
TON	Tonga	2022	2.2	TOP	1.28655	0.9416	10.6	11.25	0	0	11.25	0	0	0	11.25	2.97485										1	1
TON	Tonga	2024	4.4	TOP	2.60973	1.84052	10.6	11.25	0	0	11.25	0	0	0	11.25	5.38959	1	Volume-based specific	Tiered	1	Not Applicable	0	0	Yes		1	0
TTO	Trinidad and Tobago	2022																								1	0
TTO	Trinidad and Tobago	2024	4.63859	TTD	1.32418	0.689313	10.7042	0	0	0	0	11.1111	0	0	11.1111	0.616211	0	Not Applicable	Not Applicable		Not Applicable		0			1	0
TUN	Tunisia	2022	1.1	TND	1.30332	0.349806	10.6	0	0	16.8067	16.8067	15.9664	0	0	32.7731	1.45929										1	1
TUN	Tunisia	2024	1.364	TND	1.45726	0.439079	10.6	0	0	16.8067	16.8067	15.9664	0	0	32.7731	1.53785	1	Ad valorem	Uniform		Retail price excl. VAT and excise		0	No change		1	0
TUR	Türkiye	2022	3.135	TRY	0.628508	0.175042	10.6	0	0	20.908	20.908	7.40741	0	0	28.3154	0.275469										1	1
TUR	Türkiye	2024	60	TRY	4.78736	1.81487	10.6	0	0	20.5279	20.5279	9.09091	0	0	29.6188	1.83499	1	Ad valorem	Tiered	0	Retail price excl. VAT and excise		1	Yes		1	0
TUV	Tuvalu	2022																								1	0
TUV	Tuvalu	2024																								1	0
TZA	United Republic of Tanzania	2022	1500	TZS	2.01536	0.650916	10.6061	1.4091	0	0	1.4091	15.2542	1.24531	0	17.9086	8.60978										1	1
TZA	United Republic of Tanzania	2024	1500	TZS	1.94187	0.558659	10.6061	1.4762	0	0	1.4762	15.2542	11.9471	0	28.6775	7.41155	1	Volume-based specific	Uniform		Not Applicable		0	No		1	0
UGA	Uganda	2022	990	UGX	0.823897	0.256315	11.4122	0	0	7.88644	7.88644	13.2492	0	0	21.1356	4.06837										1	1
UGA	Uganda	2024	1000	UGX	0.807789	0.268607	10.6	0	0	7.88644	7.88644	13.2492	0	0	21.1356	3.53513	1	Ad valorem	Uniform		Producer (manufacturer) price	0	0	No	A minimum specific excise tax applies.	1	0
UKR	Ukraine	2022																								1	0
UKR	Ukraine	2024	22	UAH	1.89573	0.536205	10.6	0	0	0	0	16.6667	0	0	16.6667	1.65507	0	Not Applicable	Not Applicable		Not Applicable		0			1	0
URY	Uruguay	2022	49.4068	UYU	1.90224	1.20699	9.88701	4.56226	0	0	4.56226	18.0328	0	0	22.595	0.873371										1	1
URY	Uruguay	2024	60.5932	UYU	2.29537	1.50452	11.0169	4.19909	0	0	4.19909	18.0328	0	0	22.2319	0.957281	1	Volume-based specific	Uniform		Fixed tax base amount	0	0	No change		1	0
USA	United States of America	2022																								1	0
USA	United States of America	2024																								1	0
UZB	Uzbekistan	2022	3300	UZS	1.19199	0.302527	10.6	0	0	0	0	13.0435	0	0	13.0435	1.75472										1	1
UZB	Uzbekistan	2024	4620	UZS	1.37271	0.368391	10.6	3.57143	0	0	3.57143	10.7143	0	0	14.2857	1.74128	1	Volume-based specific	Uniform		Not Applicable	0	0	No		1	0
VCT	Saint Vincent and the Grenadines	2022	2.39911	XCD	1.7161	0.888558	10.6514	0	0	11.2834	11.2834	13.7931	0	22.8548	47.9313	1.4158										1	1
VCT	Saint Vincent and the Grenadines	2024	2.56649	XCD	1.80357	0.950551	10.6514	0	0	11.0831	11.0831	13.7931	0	21.5159	46.392	1.24863	1	Ad valorem	Uniform		CIF + import duty + other taxes			No		1	0
VEN	Venezuela (Bolivarian Republic of)	2022																								1	0
VEN	Venezuela (Bolivarian Republic of)	2024	57.6989	VES	2.66016	1.57824	10.9859	0	0	0	0	13.7931	0	0	13.7931	5.03808	0	Not Applicable	Not Applicable		Not Applicable		0			1	0
VNM	Viet Nam	2022																								1	0
VNM	Viet Nam	2024																								1	0
VUT	Vanuatu	2022	125	VUV	0.963309	1.08885	10.6061	13.2	0	0	13.2	13.0435	28.3679	0	54.6114	4.87166										1	1
VUT	Vanuatu	2024	157.55	VUV	1.16655	1.31401	10.6061	10.4729	0	0	10.4729	13.0435	18.0895	0	41.6058	5.62326	1	Volume-based specific	Uniform		Not Applicable	0	0	Yes		1	0
WSM	Samoa	2022	3.5	WST	1.89908	1.29885	14	4.95	0	0	4.95	13.0435	0	0	17.9935	5.26052										1	1
WSM	Samoa	2024	3.2	WST	1.62354	1.15136	11.2424	5.41406	0	0	5.41406	13.0435	10.3125	0	28.77	3.57253	1	Volume-based specific	Uniform		Not Applicable	0	0	No		1	0
YEM	Yemen	2022	0.45	USD	0.00115846	0.000386764	10.6	0	0	0	0	9.09091	0	2.0202	11.1111	0.00993167										1	1
YEM	Yemen	2024															0	Not Applicable	Not Applicable		Not Applicable					1	0
ZAF	South Africa	2022	11.2425	ZAR	1.55519	0.68039	10.3333	0	4.10843	0	4.10843	13.0435	0	0	17.1519	1.59651										1	1
ZAF	South Africa	2024	11.2425	ZAR	1.51618	0.616431	10.3333	0	4.10843	0	4.10843	13.0435	0	0	17.1519	1.48597	1	Sugar-content-based specific	Tiered	1	Not Applicable	0	0	No		1	0
ZMB	Zambia	2022	4.12335	ZMW	0.646091	0.251865	10.6	0.40016	0	0	0.40016	13.7931	0	0	14.1933	2.54888										1	1
ZMB	Zambia	2024	8.58	ZMW	1.12142	0.328908	10.6	3.84615	0	0	3.84615	13.7931	0	0	17.6393	3.99292	1	Volume-based specific	Uniform		Not Applicable	0	0	Yes	Price and taxes as of March 2025	1	0
ZWE	Zimbabwe	2022	330	ZWL	0.925459	0.74344	10.6	0	0	0	0	13.0435	0	0	13.0435											1	1
ZWE	Zimbabwe	2024															1	Sugar-content-based specific	Not Applicable		Not Applicable	0			Only carbonated waters are taxed	1	0
	Cook Islands	2022	3.5	NZD		2.2032	10.6061	0	9.37	0	9.37	11.3193	0	0	20.6893											0	0
	Niue	2022																								0	0
	occupied Palestinian territory, including east Jerusalem	2022																								0	0
	Cook Islands	2024															1	Sugar-content-based specific	Uniform		Not Applicable	0	0			0	0
	Niue	2024																								0	0
	occupied Palestinian territory, including east Jerusalem	2024	2.5	ILS		0.663658	10.9091	13.464	0	0	13.464	14.5299	0	0	27.9939		1	Volume-based specific	Tiered	1	Not Applicable	0	0			0	0

### Sheet: Future_Modules
Datasets Requiring Separate or Multilevel Designs
These sources should not be concatenated into the present master panel. Each requires a defined estimand, access route and linkage strategy.
dataset	native unit	why not row-merged	valid integration strategy	construct supported	source_url
NHANES	Person/examination cycle	Cannot be appended to a country-year ecological panel without changing the estimand and merge key.	Analyse as a separate US individual-level module; harmonise survey cycles and weights; meta-analyse or triangulate rather than row-merge.	Stress/eating behaviour, biomarkers, measured obesity and diabetes in the United States.	https://wwwn.cdc.gov/nchs/nhanes/
UK Biobank	Participant/visit	Controlled-access cohort; person-level identifiers and UK-only design are incompatible with the present key.	Create a governed cohort analysis with approved variables, then compare effect patterns with the ecological panel.	Biological vulnerability, longitudinal disease and gene–environment interaction.	https://www.ukbiobank.ac.uk/
All of Us Research Program	Participant/event	Registered/controlled-access person-level data; cannot be lawfully or scientifically concatenated with public country-year rows.	Use a separate approved workspace and preregister a person-level replication.	Clinical trajectories, social determinants and biological heterogeneity.	https://www.researchallofus.org/
Global Dietary Database	Modelled dietary estimate by country/age/sex/year	Requires a specific release, variable definition and uncertainty treatment; not downloaded in this build.	Add a versioned module for sugar-sweetened beverages/free sugars and retain uncertainty intervals.	Closer dietary-intake exposure than food availability.	https://www.globaldietarydatabase.org/
UNU-WIDER WIID Companion	Country-year harmonised inequality series	The 2026 release was withdrawn by UNU-WIDER for technical correction during this build; the restored 2025 official file could not be embedded reliably.	Retain SWIID v9.92 as the documented inequality sensitivity measure; replace or triangulate with a corrected WIID release in a future version.	Alternative harmonised inequality measurement.	https://www.wider.unu.edu/database/world-income-inequality-database-wiid
Google Trends	Query/geo/time window	Search indices are sampled, normalised to each request and not a stable measure of advertising or cravings.	Specify terms, languages, geography and repeated-sampling protocol before aggregation to country-year.	Digital attention or demand signals, with strong construct-validity caveats.	https://trends.google.com/
Meta Ad Library	Advertisement/page/time	No standard longitudinal country-year measure of personalised food-ad impressions; targeting and exposure are not fully observed.	Develop a preregistered ad taxonomy and archive repeated queries; distinguish ad presence, spend ranges and actual exposure.	Algorithmic promotion and commercial determinants of health.	https://www.facebook.com/ads/library/
Stress/loneliness surveys	Person/survey wave	Perceived stress and loneliness are not measured by unemployment; individual survey data require multilevel linkage.	Use harmonised survey microdata with country-year context and appropriate survey/multilevel models.	Stress-mediated self-regulation and psycho-metabolic pathways.	https://www.worldvaluessurvey.org/

### Sheet: Analysis_QC
PLOS ONE Reproducibility Package — Analysis Quality Control
This sheet documents the locked data file supplied as S1. Analytical variables are derived in S2 Code; source values and raw-data sheets remain unchanged.
QC item	Verified value	Interpretation
S1 package role	Harmonised minimal dataset	Contains the master economy-year panel, codebook, coverage, provenance, crosswalk, merge QC and filtered source records.
Unit of analysis	Economy/territory × calendar year	Merge key is iso3 + year.
Panel period	2010–2023	Fourteen annual observations at maximum per economy.
Master rows	3038	Matches the locked 217-economy frame.
Economies/territories	217	World Bank analytical frame with non-empty regional classification.
Duplicate iso3-year keys	0	Required uniqueness condition passed before analysis.
Missing-data policy	No imputation	Blanks are retained; there is no interpolation, carry-forward or model-based filling by this build.
Primary adjusted sample	2,153 rows / 160 economies	Reproduced by S2 Code from observed complete cases.
Matched temporal sample	1,228 rows / 156 economies	Common 2013–2020 outcome-year sample with current, lagged and lead exposure simultaneously observed.
Compositional sample	2,153 rows / 160 economies	All sugar and non-sugar energy components were positive; no zero replacement was required.
Independent validation	Passed	scikit-learn full-dummy fixed-effects coefficient and independent CR1 score aggregation reproduce the matrix implementation within 1×10⁻¹⁰.
Execution date	2026-08-11	Results are generated deterministically by S2 Code with fixed random seed for bootstrap inference.
Companion files	S2 Code; S3 Appendix; S4 Checklist; S5 Results	Use the complete submission package rather than this workbook in isolation.
